## Supplemental Table for "Sex-specific DNA methylation in saliva from the multi-ethnic Fragile Families and Child Wellbeing Study" (part 40 of 47)

### Sheet: STable2_Full_DMProbe_a9_and_a15 (continued)
Supplemental Table 2: DNA methylation site differences by sex for age 9 and age 15 in the Fragile Families and Child Wellbeing Study sample (N = 796).
cg15802848	12	52620090	HOXC13	S_Shore	0.0761385	0.0747929	-0.000550888	0.752938	0.0826739	0.0766914	-0.00417875	0.033703
cg06376402	11	118697184	NA	Island	0.00999732	0.0104772	8.23529e-05	0.752942	0.0107134	0.0105009	-0.000393804	0.103264
cg25743819	17	19423986	NA	Island	0.0189399	0.0193203	0.000125733	0.752943	0.0185288	0.0183716	-0.000375005	0.195385
cg03220734	7	127649228	NA	NA	0.701509	0.705598	0.00127282	0.752946	0.707725	0.706431	-0.00410356	0.311866
cg19746567	5	159671379	CCNJL	Island	0.0120851	0.0122137	-7.77178e-05	0.75295	0.0126377	0.0125657	-4.08268e-05	0.872221
cg16712468	11	38417936	NA	NA	0.962393	0.962357	-0.000268699	0.752953	0.96233	0.961226	-0.00150941	0.0735117
cg14714614	1	1708712	GNB1	NA	0.964426	0.964459	-0.000305459	0.752959	0.960517	0.962105	0.000895394	0.374069
cg15948410	11	84109618	DLG2;DLG2	NA	0.00632888	0.00635104	5.83298e-05	0.752966	0.0069182	0.00628888	-0.000543871	0.00473258
cg11698762	19	54778661	PRRG2	S_Shelf	0.876432	0.879206	0.000489489	0.752967	0.870724	0.872682	-0.000197824	0.905357
cg13399164	8	104309333	BAALC;BAALC	NA	0.959489	0.958313	0.000239899	0.752973	0.957322	0.956619	0.00118481	0.16766
cg23130254	5	9119665	SEMA5A	NA	0.980795	0.98117	0.000130846	0.752974	0.980078	0.980566	0.000403358	0.353876
cg03894789	12	51281562	KRT72;KRT72;KRT72;KRT72;KRT72;KRT72	Island	0.313318	0.313589	0.00124265	0.752974	0.335817	0.332126	-0.00160785	0.67234
cg20740328	10	124884405	HMX3	Island	0.184118	0.18681	0.000607359	0.752976	0.185251	0.185518	0.00101884	0.60003
cg11574975	8	1640586	DLGAP2	S_Shelf	0.974667	0.974781	0.000167811	0.752977	0.973891	0.974656	0.000732967	0.155729
cg01293532	19	47426350	GSK3A	NA	0.933522	0.936745	0.000459556	0.752977	0.928861	0.933628	0.00234	0.148553
cg13987792	2	99163781	MRPL30;MITD1	Island	0.00722714	0.00696051	-9.64761e-05	0.752979	0.00820479	0.00686572	-0.00109948	0.00418758
cg25623468	17	7180545	ACAP1	NA	0.0165468	0.0162239	-0.000153355	0.752983	0.018608	0.0175917	-0.000480042	0.403136
cg20620751	16	65342478	DYNC1LI2	N_Shore	0.00428719	0.00426857	-3.74658e-05	0.752988	0.00461232	0.00415477	-0.000415628	0.000747434
cg03896836	11	27700224	BDNF;BDNF;BDNF;BDNF	Island	0.0191161	0.0199566	0.000203493	0.753003	0.0202052	0.01883	-0.00141556	0.0451746
cg03369668	2	231826352	ARMC9	N_Shelf	0.932659	0.93319	-0.000292998	0.753004	0.930758	0.931706	0.000435698	0.633211
cg09110388	18	27595840	MCART2	NA	0.966751	0.9652	-0.000481677	0.753005	0.963917	0.963706	0.000415612	0.803134
cg23553385	6	125517861	TPD52L1;TPD52L1;TPD52L1;TPD52L1	S_Shore	0.480056	0.486629	0.00166037	0.753005	0.463744	0.478831	0.00923756	0.0839905
cg00908427	20	25124157	ENTPD6;ENTPD6	Island	0.0107634	0.0109038	8.38912e-05	0.753007	0.0114809	0.0107182	-0.00061247	0.0301641
cg15547629	4	3041292	NA	N_Shelf	0.524076	0.527152	-0.00177848	0.753009	0.514206	0.521844	0.00785264	0.177262
cg02938524	18	72974142	MBP;MBP	Island	0.206383	0.20718	0.00170913	0.753022	0.193546	0.189857	-0.00624708	0.211821
cg18499401	7	158510373	LOC154822	Island	0.969465	0.969864	-0.000186374	0.753029	0.968599	0.969993	0.00114875	0.0381711
cg04562683	8	125620672	TATDN1;TATDN1;NDUFB9;TATDN1	Island	0.0119103	0.0120759	-9.49637e-05	0.75303	0.0114132	0.012036	0.000688964	0.0339504
cg06569913	17	55325438	TUBD1;RPS6KB1	Island	0.00502444	0.00499108	-4.3337e-05	0.753032	0.00530988	0.00497636	-0.000325733	0.0194402
cg07519822	2	27163582	KHK;KHK;KHK;KHK	S_Shore	0.0407016	0.040879	0.000195677	0.753033	0.0407264	0.0409485	0.00101237	0.098037
cg02796380	12	53049700	ZNF385A;ZNF385A;ZNF385A	N_Shore	0.889778	0.889278	-0.000715607	0.753033	0.890485	0.887497	-0.00338519	0.151095
cg06300961	13	98705351	GPR18;GPR18;UBAC2;UBAC2;UBAC2	NA	0.9553	0.956215	0.000608273	0.753036	0.95593	0.959742	0.0023703	0.427458
cg08122051	11	129573510	ST14	NA	0.847813	0.850778	0.000830521	0.753039	0.845295	0.850228	0.00715541	0.0105673
cg11185335	19	873016	NA	S_Shore	0.00743234	0.00737304	-5.02288e-05	0.753043	0.00761963	0.00708702	-0.000412623	0.0124328
cg02290880	16	2770322	NA	S_Shelf	0.823317	0.826884	-0.00107519	0.753046	0.80214	0.808412	0.000506781	0.891289
cg27125364	17	16379339	NA	N_Shore	0.918859	0.91856	-0.000688976	0.753048	0.911774	0.912204	0.000176439	0.94384
cg25132782	7	72735628	DNAJC30;WBSCR22	Island	0.0438719	0.0443526	0.000210026	0.753056	0.044013	0.0438825	7.78617e-05	0.904683
cg14862722	3	187137818	TRA2B	Island	0.0332136	0.0327054	0.00019728	0.753063	0.0376781	0.0360792	-0.00117954	0.121471
cg05679836	4	107457176	AIMP1;TBCK;TBCK;AIMP1;TBCK;TBCK;AIMP1;TBCK	NA	0.0110509	0.0107858	-0.000100161	0.753068	0.0114558	0.0105329	-0.000409968	0.152494
cg25721832	6	45495325	RUNX2;RUNX2	Island	0.0104147	0.0104627	0.000144586	0.753072	0.0129324	0.0116272	-0.000706322	0.110869
cg23109424	21	32168363	HUNK	Island	0.0103805	0.010439	-0.000101805	0.753075	0.0115175	0.0105355	-0.00110129	0.00342595
cg00843398	5	77626547	AP3B1	S_Shore	0.00803141	0.0079333	-7.0477e-05	0.753076	0.00910978	0.00857577	-0.000347502	0.277155
cg00717825	16	85944187	FBXO31;FBXO31	NA	0.96417	0.965057	0.000211974	0.753083	0.964354	0.963429	-0.00181386	0.00891691
cg09950681	5	60277185	NDUFAF2;ERCC8	Island	0.0194721	0.0195883	-0.000141634	0.753085	0.0200374	0.0196955	-0.000476907	0.294147
cg13687885	2	136004852	R3HDM1;ZRANB3	N_Shore	0.00809247	0.00813361	7.01968e-05	0.753087	0.0087216	0.00779577	-0.000576603	0.015617
cg14154973	4	41562219	NA	Island	0.100082	0.0999074	-0.000571225	0.753089	0.116508	0.113519	-0.00186735	0.294875
cg24734792	3	130644194	IFT122;IFT122;IFT122;IFT122	S_Shelf	0.944953	0.94545	-0.000320947	0.753091	0.94547	0.94371	-0.00264068	0.00874238
cg05509534	14	104307699	AKT1;AKT1;AKT1	N_Shelf	0.935553	0.935914	-0.000290736	0.753091	0.933069	0.932643	-0.000917702	0.34756
cg00708598	3	50379131	CACNA2D2;CACNA2D2	S_Shore	0.886164	0.887976	-0.000418051	0.753096	0.882725	0.882559	-0.00185007	0.221865
cg09562655	2	25954852	ASXL2	Island	0.00840385	0.0085364	-4.36381e-05	0.753097	0.00849298	0.00855924	4.43963e-06	0.976294
cg13661703	1	203504881	TMCC2	Island	0.955327	0.956134	0.000244333	0.7531	0.95446	0.955815	0.000827594	0.3003
cg19392831	2	15618778	NBAS	Island	0.0222901	0.0225845	0.000144679	0.753102	0.0221367	0.0229176	0.000849676	0.0627289
cg06949933	8	86320027	C8orf59;C8orf59;C8orf59;C8orf59	Island	0.00598729	0.00595032	-4.75028e-05	0.753102	0.00672164	0.00649182	-0.000129697	0.476227
cg13622852	11	7229954	SYT9;SYT9	Island	0.0062008	0.00577663	9.59864e-05	0.753108	0.00665225	0.00569016	-0.00046241	0.213227
cg05499338	1	151807463	NA	NA	0.738812	0.745691	-0.00130551	0.75311	0.709508	0.716463	-0.0012266	0.773693
cg21464591	4	146963119	ZNF827	NA	0.855255	0.854201	-0.000713046	0.75311	0.862852	0.862383	-0.000176514	0.938759
cg15975676	13	81021746	NA	NA	0.0305576	0.0309685	0.000177331	0.75311	0.0344339	0.0320782	-0.00220058	0.000329632
cg00452958	6	43345489	TTBK1	Island	0.0452705	0.0450291	0.000282473	0.753113	0.0448411	0.0451319	0.000156507	0.854349
cg24491122	12	8993612	M6PR	Island	0.0111731	0.0111209	-0.000100018	0.753113	0.0117538	0.0113475	-0.000232155	0.595127
cg22882121	4	724692	PCGF3	N_Shelf	0.885202	0.887323	-0.000554068	0.753114	0.875655	0.876544	-0.00132504	0.473223
cg14371329	6	168159975	KIF25;KIF25	NA	0.967944	0.967771	-0.000255502	0.753117	0.967458	0.968143	0.000894988	0.311196
cg11548363	9	35637073	NA	Island	0.0119845	0.0120799	-0.000108339	0.753118	0.0124445	0.0123147	-0.000113867	0.765567
cg12793096	7	4810525	RADIL	NA	0.830477	0.831085	0.00194738	0.753123	NA	NA	NA	NA
cg23254737	17	37862906	ATP6V0A1;ATP6V0A1;ATP6V0A1	N_Shore	0.0187282	0.0187892	-0.000216711	0.753125	0.0204286	0.0184205	-0.00183267	0.00488214
cg03695547	17	8241908	RNF222	NA	0.49836	0.50444	0.00187849	0.753135	0.459498	0.477052	0.0102749	0.0827062
cg03784793	6	166796575	RPS6KA2;RPS6KA2	NA	0.415243	0.415075	0.00142921	0.753137	0.434352	0.432411	0.00249461	0.60203
cg04917160	2	177721825	NA	NA	0.00556268	0.00552672	-4.42981e-05	0.753145	0.00577242	0.00551826	-0.00022352	0.0997048
cg00872676	11	32401563	WT1;WT1;WT1;WT1	N_Shelf	0.883618	0.884728	0.000747879	0.753148	0.875137	0.878824	0.00253704	0.283545
cg05185019	10	98109831	OPALIN;OPALIN;OPALIN	NA	0.901415	0.902536	0.000419261	0.753149	0.900191	0.900764	-5.28009e-05	0.966111
cg19490266	22	49192192	SAPS2	Island	0.974705	0.97492	0.000182524	0.753151	0.973853	0.974106	0.000268386	0.635708
cg14210094	22	28280936	THOC5;THOC5;THOC5;THOC5;NIPSNAP1	S_Shore	0.971562	0.971606	-0.000187966	0.753155	0.970523	0.970529	-0.000157952	0.795975
cg19232382	1	45038290	PLK3	Island	0.00666564	0.00680718	4.76361e-05	0.753166	0.00694667	0.00651968	-0.000312972	0.0539092
cg27389549	11	95762835	JRKL;JRKL;CCDC82	Island	0.029551	0.0295691	0.00015498	0.753175	0.0296782	0.0294092	-0.000220665	0.665919
cg13325154	18	12981350	CEP192	Island	0.0118757	0.0118459	-8.15509e-05	0.753176	0.0123801	0.012017	-0.000367953	0.233976
cg07954489	10	103042595	NA	S_Shore	0.0595816	0.0581085	0.000419596	0.753179	0.0655686	0.0650376	0.00116744	0.440736
cg09480446	6	137156206	MAP3K5	S_Shore	0.30938	0.310498	-0.00161889	0.753181	0.26085	0.261648	-0.0023681	0.63965
cg16656232	8	144312479	LY6H;LY6H;LY6H	Island	0.00644769	0.00640241	9.48243e-05	0.753181	0.00687628	0.0062789	-0.000352063	0.338565
cg16472853	11	63869056	CCDC88B	Island	0.973722	0.973381	0.000161266	0.753183	0.97211	0.97251	0.000964051	0.0867583
cg22955551	8	142230072	DENND3	NA	0.969627	0.970337	0.000169418	0.753188	0.969321	0.970134	0.000544334	0.35051
cg24562465	11	65412471	FIBP;FIBP;FIBP;FIBP	Island	0.0144489	0.0143566	-9.90789e-05	0.753193	0.0145795	0.0145634	-7.96544e-06	0.979843
cg07536341	8	1576572	DLGAP2	N_Shore	0.919963	0.919002	-0.000562963	0.753194	0.917323	0.918519	0.00218559	0.245338
cg03234777	11	67937336	LRP5	N_Shore	0.95679	0.957932	0.000267856	0.753201	0.959082	0.959674	-0.000328037	0.671585
cg17165848	7	107429032	LAMB1	Island	0.230528	0.227117	0.00167638	0.753204	0.283211	0.276166	0.00168816	0.766115
cg05906809	3	50306006	HYAL3;IFRD2	S_Shore	0.9537	0.954517	0.000230438	0.753208	0.953174	0.954363	0.000548701	0.449818
cg21807034	4	1299878	MAEA;MAEA	S_Shore	0.963251	0.963946	0.000353637	0.753208	0.964544	0.965888	0.000975777	0.317007
cg21073212	12	58416721	SLC16A7	NA	0.737811	0.738217	-0.000998226	0.753212	0.706154	0.704372	-0.0026118	0.42448
cg08633345	10	134894030	UTF1	Island	0.0836883	0.0788425	-0.000509443	0.753219	0.0849143	0.0809902	-0.00123757	0.478713
cg26406558	7	75027349	HIP1	S_Shore	0.958241	0.958577	0.000270272	0.753221	0.958118	0.9585	0.000481831	0.594354
cg26169783	12	49766442	NA	S_Shelf	0.947147	0.946239	-0.000547437	0.753224	0.94662	0.945436	-0.000745004	0.649279
cg25864727	9	138499477	C9orf163;C9orf163	S_Shore	0.0063845	0.00634536	-5.10588e-05	0.753226	0.00673532	0.00653651	-0.000120569	0.500144
cg05984948	11	60439622	TMEM109	S_Shore	0.00810909	0.00822923	6.94396e-05	0.753231	0.00851755	0.00835241	-0.000133855	0.551305
cg04678392	8	144996207	NRBP2	S_Shore	0.96597	0.966699	0.000175643	0.753233	0.965934	0.96669	0.000546579	0.346957
cg07439704	1	224317464	H3F3A;LOC440926	Island	0.0164032	0.0167361	-0.000137521	0.753244	0.0172055	0.0165927	-0.000761912	0.0886298
cg16984981	7	99609444	GPC2	S_Shore	0.972933	0.972949	-0.000154629	0.753245	0.971412	0.97213	0.000304987	0.548427
cg01574381	17	68822017	NA	S_Shore	0.915276	0.914797	-0.000478959	0.753253	0.916996	0.918041	0.00096383	0.495753
cg01788191	3	50338063	TUSC2	N_Shelf	0.256168	0.252892	0.0019879	0.75326	0.287712	0.274625	-0.00383135	0.544002
cg10006042	22	36533738	GCAT	Island	0.0168668	0.0171019	0.000101921	0.753263	0.0173807	0.016779	-0.000782884	0.0127422
cg11756509	10	90646958	STAMBPL1	NA	0.319823	0.310976	-0.00206408	0.753264	0.352543	0.338928	-0.0057887	0.387003
cg07249919	17	78267786	FN3KRP	N_Shore	0.00743491	0.00702378	-8.84878e-05	0.753266	0.0080143	0.00707656	-0.000566095	0.165075
cg23258585	10	120915442	SFXN4	Island	0.023868	0.0244135	0.000123815	0.75327	0.0247498	0.0250185	0.000544848	0.14025
cg06277277	7	22783748	NA	NA	0.944996	0.944831	-0.000361813	0.753281	0.942302	0.94165	-0.0011421	0.331056
cg04375225	19	47238488	GRIK5	Island	0.936975	0.937561	0.000291497	0.753286	0.936457	0.937123	0.000158755	0.847731
cg14840439	7	22829033	TOMM7	Island	0.00920381	0.00944243	6.5766e-05	0.753286	0.0103145	0.0100672	-0.000179044	0.435756
cg20843095	5	137503431	NME5;BRD8	NA	0.286883	0.278945	0.00276144	0.753292	0.342693	0.322343	-0.00572074	0.533883
cg03597491	11	258976	NA	NA	0.126322	0.123252	0.00124895	0.753298	0.154652	0.147871	8.73481e-05	0.982396
cg02299586	1	4693971	AJAP1;AJAP1	NA	0.944455	0.944237	-0.000784989	0.753301	0.945518	0.943891	-0.00191665	0.447595
cg06282596	16	1271496	NA	NA	0.867473	0.870892	0.000818171	0.753302	0.855339	0.862122	0.00270557	0.338139
cg09370877	17	70912868	GRB2;GRB2	Island	0.0803622	0.0808778	0.000387646	0.753302	0.0805807	0.0808866	0.00191344	0.127509
cg24713989	6	37566513	C6orf129	NA	0.766108	0.769981	-0.00106788	0.753308	0.750499	0.753579	-0.00266249	0.442948
cg00463840	1	53565148	LRP8;LRP8;LRP8;LRP8	Island	0.0108009	0.0107138	-8.10224e-05	0.75331	0.0111736	0.0105753	-0.000405674	0.115004
cg00795812	5	180048991	NA	NA	0.966766	0.967603	0.000219689	0.753313	0.96626	0.967322	0.000386199	0.556563
cg26427109	13	44461580	KIAA1704;NUFIP1;NUFIP1	Island	0.0306515	0.0302304	-0.000170221	0.753317	0.0310613	0.0311593	0.000811485	0.144778
cg18841452	7	151457063	NA	Island	0.968499	0.968477	-0.000238096	0.753324	0.968649	0.969214	0.000342762	0.641797
cg21229718	8	27239014	PTK2B;PTK2B;PTK2B;PTK2B;PTK2B;PTK2B	Island	0.00764389	0.00794524	5.52975e-05	0.753326	0.00795181	0.00787089	-0.000167416	0.33479
cg14099845	16	87211404	ZC3H18	NA	0.983335	0.983104	-0.000126237	0.753336	0.982381	0.982895	0.000549796	0.203049
cg02287436	18	59055308	BCL2	NA	0.729805	0.727583	-0.0014771	0.753336	0.744325	0.741927	-0.000406557	0.930926
cg10811502	7	1042118	C7orf50;C7orf50;C7orf50	N_Shore	0.972066	0.973297	0.000574011	0.75334	0.971205	0.973275	0.00105967	0.650949
cg11841239	7	13996226	ETV1;ETV1;ETV1;ETV1	N_Shore	0.00880322	0.00832317	-0.000114701	0.753346	0.0142301	0.0118968	-0.00168485	0.0642645
cg21719418	17	973289	ABR;ABR	N_Shelf	0.0302182	0.0295333	-0.000297693	0.753352	0.0306913	0.0310281	0.000821087	0.362763
cg13158807	17	38757170	NA	NA	0.973724	0.974657	0.000182073	0.753352	0.973372	0.973599	-0.000477966	0.388413
cg05612839	14	68853860	GALNTL1;GALNTL1	NA	0.962535	0.964603	0.00143303	0.753365	0.961218	0.962465	0.000118523	0.979822
cg05763664	16	907973	LMF1	S_Shore	0.958555	0.958839	0.000193255	0.753378	0.957935	0.957968	8.98016e-06	0.988169
cg13144059	12	6819107	GNB3;LEPREL2	NA	0.92883	0.930655	0.000294218	0.753384	0.927156	0.929487	0.00139124	0.143541
cg04266315	4	124754430	NA	NA	0.976504	0.976447	-0.000168179	0.753388	0.975847	0.976416	0.000551627	0.283524
cg09290705	8	104293182	BAALC;BAALC	NA	0.964403	0.964812	-0.000322102	0.753389	0.956967	0.958212	1.79244e-05	0.988205
cg09950389	10	61395779	NA	NA	0.850358	0.854581	-0.000809034	0.753389	0.838219	0.840743	-0.00190748	0.462373
cg02150231	4	61812261	NA	NA	0.720318	0.717158	-0.00164016	0.753389	0.730866	0.724285	-0.00259279	0.623988
cg04894705	17	22823069	KSR1	NA	0.662988	0.670959	0.0011232	0.753392	0.641025	0.653061	0.00475552	0.192701
cg03861966	10	128980124	DOCK1	NA	0.912001	0.91251	0.000393407	0.753395	0.91241	0.912519	-4.36902e-05	0.97341
cg12516356	11	122118068	UBASH3B	NA	0.274144	0.26517	-0.00220837	0.753398	0.316969	0.294664	-0.0126735	0.0667987
cg05040725	1	160913652	DDR2;DDR2	NA	0.961532	0.960958	-0.000286203	0.753398	0.961819	0.961273	-0.000386181	0.667624
cg25282083	5	133368476	VDAC1	Island	0.015598	0.0157827	-0.000127786	0.7534	0.0165635	0.0160477	-0.000998471	0.0179082
cg18506124	19	14391371	DDX39	Island	0.0639902	0.0676066	0.000646958	0.753406	0.0658521	0.0651915	-0.0033187	0.0832011
cg16512727	11	65895887	SLC29A2	Island	0.00789803	0.00786621	-6.3064e-05	0.753406	0.00791742	0.00782809	-9.79113e-05	0.680653
cg03117600	14	76574314	NA	NA	0.114554	0.110655	-0.00109919	0.753419	0.144334	0.127917	-0.00921105	0.011842
cg14412187	19	12228679	NA	N_Shelf	0.961235	0.960469	-0.00037249	0.753422	0.958893	0.96034	0.00171805	0.161482
cg11043993	1	154830954	GPATCH4;GPATCH4	S_Shelf	0.978112	0.978095	0.00033533	0.753428	0.975265	0.976442	0.00135501	0.208927
cg25623545	9	135316281	C9orf7;C9orf7	S_Shore	0.908106	0.910352	-0.000386049	0.753436	0.904234	0.906834	0.000913696	0.493009
cg03804903	11	85633105	EED;EED	Island	0.0167659	0.0170961	-0.000146489	0.753441	0.0166564	0.0166044	-0.000212092	0.625298
cg14080925	13	87124245	SLITRK5	N_Shore	0.0165819	0.0159523	-0.000161094	0.753444	0.0170879	0.0159501	-0.00060915	0.335467
cg20457523	6	31617381	BAT1;SNORD84;BAT1	N_Shore	0.0158001	0.016658	0.000196255	0.753445	0.0175718	0.0165507	-0.00147952	0.0394399
cg13254809	3	66570191	LRIG1	NA	0.952153	0.952505	-0.00022193	0.753449	0.952621	0.953065	-0.000334284	0.666331
cg05970721	6	100168028	PRDM13	Island	0.0209976	0.0205846	-0.000116292	0.753449	0.0218329	0.0211719	-0.000487535	0.198561
cg03646354	12	18125132	RERGL	NA	0.958395	0.957948	-0.000354392	0.753456	0.957826	0.957457	-0.000330883	0.764849
cg11128476	8	126020407	NA	NA	0.897395	0.897304	-0.00074387	0.753471	0.899896	0.895656	-0.00378013	0.100955
cg07353303	8	13032887	DLC1;DLC1	N_Shore	0.934527	0.934488	-0.000378173	0.753475	0.93705	0.936112	-0.00153363	0.186296
cg24578124	17	7631052	DNAH2	Island	0.763727	0.767934	-0.00213922	0.753478	0.733868	0.736897	-0.00313432	0.673469
cg07954572	1	227710647	NUP133;NUP133	Island	0.0409033	0.0406403	-0.000236591	0.753481	0.0401792	0.0398671	-0.00058497	0.403418
cg10400937	2	42183156	NA	Island	0.147143	0.143818	0.00135427	0.753488	0.185411	0.17811	-0.00098379	0.831182
cg05450805	13	28996278	SLC7A1	NA	0.941502	0.941827	-0.000954794	0.753491	0.929758	0.929736	-0.00128664	0.739448
cg16466334	11	2363584	CD81	S_Shore	0.914297	0.915906	0.0010062	0.753493	0.90223	0.909318	0.00532742	0.126618
cg00401745	5	122457313	PRDM6	N_Shore	0.0278859	0.0272446	-0.000210676	0.753493	0.034163	0.0332652	-0.000439541	0.576745
cg02442572	5	157665866	NA	NA	0.89815	0.901031	-0.000591544	0.753497	0.88552	0.891203	0.00207479	0.287445
cg15226102	8	37818397	GPR124	Island	0.482508	0.487729	-0.00232547	0.753513	0.456651	0.456733	-0.00673185	0.356129
cg26473272	10	120928358	PRDX3;PRDX3	Island	0.0147665	0.0152449	0.000114506	0.753513	0.014982	0.014554	-0.000614215	0.0912448
cg16048817	16	4778659	SEPT12;SEPT12;LOC440335;LOC440335	NA	0.975015	0.975691	0.000158421	0.753514	0.974911	0.976518	0.00102207	0.0976654
cg00664343	5	72180520	TNPO1;TNPO1	Island	0.00799652	0.00747552	-0.000102685	0.753514	0.0088228	0.00753734	-0.00080635	0.0655318
cg15841728	6	29813857	LOC285830;LOC285830	NA	0.0126761	0.0126389	0.000125238	0.753516	0.0144281	0.0131643	-0.000866109	0.0537035
cg17066527	11	63794092	BAD;BAD	Island	0.0150137	0.0152226	7.92547e-05	0.75352	0.0153818	0.0153448	-1.4652e-05	0.95276
cg04416821	12	131372130	GALNT9	N_Shore	0.614568	0.621651	0.00131159	0.753531	0.591808	0.599378	0.000993175	0.812267
cg27226320	3	46860397	NA	N_Shelf	0.973639	0.97383	0.000177506	0.753533	0.972914	0.973063	0.00019453	0.740547
cg08196106	9	99858561	NANS	Island	0.00985626	0.0101515	7.60515e-05	0.753545	0.0101771	0.0097343	-0.000481294	0.0350999
cg04206342	7	100130265	NA	S_Shore	0.00775949	0.00776569	6.59563e-05	0.753546	0.008214	0.00796488	-8.20117e-05	0.695732
cg00936733	21	42880619	NA	Island	0.974041	0.974365	0.000162195	0.753546	0.973311	0.974675	0.0014623	0.00480692
cg09456782	11	61765525	SCGB1D2	NA	0.948771	0.948841	0.000278641	0.753548	0.947933	0.948346	0.000710978	0.406907
cg16397638	2	148074989	NA	NA	0.935528	0.936352	-0.000358996	0.753549	0.933792	0.936058	0.00073427	0.54914
cg07799366	3	184692884	KLHL6	S_Shore	0.983938	0.983964	-0.000103031	0.753551	0.983335	0.98367	0.000193304	0.557863
cg00298405	14	23175623	DHRS2;DHRS2;DHRS2;DHRS2	NA	0.909526	0.90922	-0.000481738	0.753565	0.906187	0.908336	0.00219313	0.143913
cg14095283	1	1840792	TMEM52	Island	0.012602	0.0132731	0.000129474	0.753568	0.0133238	0.0129708	-0.000496114	0.216217
cg27184649	2	241038816	PP14571;GPC1	N_Shore	0.877856	0.885413	-0.000952414	0.75357	NA	NA	NA	NA
cg21761427	7	127018934	ARF5	S_Shelf	0.55342	0.549802	-0.0013841	0.753572	0.570546	0.554308	-0.0116986	0.0108766
cg00694336	3	40765401	NA	NA	0.955831	0.956602	0.000230645	0.753589	0.954735	0.955414	0.00016206	0.834548
cg18484736	16	65620376	CBFB;CBFB	Island	0.0584118	0.0575631	-0.000557029	0.75359	0.0653608	0.0602522	-0.0052466	0.0056231
cg20498199	12	113370004	NA	N_Shore	0.0286872	0.027936	-0.000335165	0.753591	0.030426	0.028828	-0.00129676	0.255024
cg13197551	2	137240362	NA	S_Shore	0.00844246	0.00845869	-7.45875e-05	0.753592	0.00932934	0.0088632	-0.000393012	0.290277
cg12724826	6	53517345	GCLC	Island	0.00906298	0.00916231	-5.13166e-05	0.753592	0.00925509	0.00914359	-0.000176687	0.274277
cg20603260	18	31211681	ZNF396	S_Shore	0.972092	0.971853	-0.000167066	0.753598	0.97138	0.971351	-0.000109221	0.846412
cg19088634	1	2220461	SKI	N_Shore	0.640021	0.644534	0.00106757	0.753604	0.624345	0.627124	-0.00155469	0.652751
cg23839159	19	5044659	KDM4B	Island	0.969988	0.970806	0.000186917	0.753604	0.970303	0.970321	-0.000719403	0.204203
cg23684344	17	882435	ABR;ABR;ABR	S_Shore	0.9713	0.971374	-0.000201587	0.753605	0.972098	0.972257	-5.27536e-05	0.935239
cg19328162	19	16543861	SLC35E1	Island	0.0111346	0.0114349	7.49767e-05	0.753607	0.0114089	0.011151	-0.000375943	0.118263
cg17564183	6	33283203	RING1;MIR219-1	N_Shore	0.0903983	0.0901231	-0.000444541	0.753616	0.0903557	0.0892005	-0.000581097	0.677532
cg05339847	2	234335258	UGT1A10;UGT1A6;UGT1A8;UGT1A4;UGT1A3;UGT1A6;UGT1A1;UGT1A9;UGT1A7;UGT1A5	NA	0.898407	0.901443	-0.000909547	0.753625	0.877085	0.878882	-0.00353825	0.265657
cg25194194	6	2837151	SERPINB9	Island	0.969227	0.969774	-0.000331325	0.75363	0.967435	0.969402	0.00102766	0.283307
cg20659195	9	93163480	AUH	N_Shore	0.00865315	0.00861428	-7.70829e-05	0.753632	0.00918234	0.00836529	-0.000647246	0.00762842
cg04074137	12	55895471	NXPH4	N_Shore	0.183343	0.185007	0.000632625	0.75364	0.170709	0.173262	0.00159485	0.410292
cg14930674	14	23710995	REC8;REC8	Island	0.111906	0.110681	0.000773842	0.753641	0.140338	0.134431	-0.0020783	0.496999
cg05837401	1	203463379	TMCC2	N_Shore	0.0091468	0.00908212	-7.26006e-05	0.753651	0.0105228	0.00994816	-0.000238005	0.379157
cg14217990	2	130482904	NA	S_Shelf	0.895456	0.893305	-0.00115847	0.753652	0.89477	0.889384	-0.00503084	0.187132
cg22896429	16	84231821	KIAA0182;KIAA0182	Island	0.662371	0.669051	0.00111922	0.753656	0.642656	0.648107	-0.000575015	0.877994
cg26146855	16	65839484	FHOD1;SLC9A5	Island	0.0837077	0.0850897	0.000375563	0.753661	0.0782392	0.0808385	0.00237743	0.0264631
cg19222784	13	113040057	GRTP1	NA	0.964918	0.965946	0.00131232	0.753664	0.963679	0.965468	0.00134512	0.758463
cg12784241	1	149313364	GABPB2	S_Shelf	0.885969	0.884019	-0.00101176	0.753664	0.885734	0.884202	3.08973e-05	0.9919
cg24218109	14	64949659	FUT8;FUT8;FUT8;FUT8;FUT8;FUT8;LOC645431	Island	0.0246778	0.0238845	-0.000216749	0.753668	0.0244686	0.024132	-0.000645772	0.360622
cg06748470	16	180115	LUC7L;LUC7L	S_Shelf	0.973519	0.973953	0.000192884	0.753673	0.97202	0.973171	0.000741082	0.206914
cg21096141	7	1969805	MAD1L1;MAD1L1;MAD1L1	NA	0.940729	0.940794	-0.00039089	0.753674	0.941629	0.941917	-0.000210102	0.868942
cg09896315	11	66034582	BBS1	NA	0.00867054	0.00880279	7.915e-05	0.753674	0.00916261	0.00889342	-0.000247779	0.350928
cg17705631	2	11019639	NA	S_Shore	0.946238	0.945898	-0.000403887	0.753681	0.944676	0.945161	0.000300661	0.815863
cg20534585	17	62673581	NA	S_Shore	0.524608	0.530317	-0.00117325	0.753683	0.496225	0.510846	0.00682362	0.0820476
cg16679093	15	72898182	LMAN1L	NA	0.0251061	0.0256234	0.000197765	0.753684	0.02527	0.0257498	0.000344778	0.566796
cg21341487	12	113619092	NA	N_Shore	0.152267	0.151549	0.00139564	0.753684	0.18549	0.172983	-0.00682751	0.13636
cg00675336	2	99575304	AFF3;AFF3	N_Shore	0.967471	0.968664	0.000354373	0.753686	0.965121	0.967165	0.000790745	0.497564
cg22897235	4	1214246	CTBP1;CTBP1	N_Shore	0.974472	0.974153	-0.00014641	0.753686	0.97321	0.974016	0.000836362	0.070671
cg27269570	3	48204322	CDC25A;CDC25A	Island	0.0209625	0.0207583	-0.000171075	0.753687	0.0218089	0.0199486	-0.00118153	0.015294
cg16589461	2	166480505	TTC21B	NA	0.00592341	0.00596287	-8.29512e-05	0.753689	0.0064896	0.00611425	-0.00033636	0.223386
cg16954727	2	47257392	CALM2	Island	0.0126915	0.0129933	8.76207e-05	0.753703	0.0129551	0.012674	-0.000299397	0.234325
cg16480969	19	10684761	QTRT1	Island	0.92184	0.923613	-0.000402079	0.753706	0.92168	0.922466	-0.00117856	0.363584
cg00005847	6	113651519	NA	NA	0.949759	0.95075	0.000282589	0.753713	0.950522	0.949866	-0.000900478	0.297795
cg06873895	4	54080600	LNX1;LNX1	NA	0.898445	0.898077	-0.000594795	0.753714	0.894637	0.897586	0.00304715	0.138425
cg02621357	19	2761501	THOP1	Island	0.947474	0.948281	0.00033654	0.753717	0.944684	0.947727	0.002411	0.0317644
cg24713499	7	602784	PRKAR1B;PRKAR1B;PRKAR1B;PRKAR1B;PRKAR1B;PRKAR1B	NA	0.98429	0.984436	9.79499e-05	0.753719	0.984231	0.984025	-0.00036755	0.237493
cg11960435	22	21810087	RTDR1	N_Shelf	0.101801	0.0956647	-0.00116674	0.75372	0.121047	0.116623	0.00155626	0.696023
cg16119246	1	2226510	SKI	Island	0.922556	0.926704	0.00057199	0.753735	0.921095	0.927753	0.00352282	0.0315973
cg05834895	10	99884308	C10orf28	Island	0.00712314	0.00703981	-5.89941e-05	0.753736	0.00748094	0.00710132	-0.000299532	0.0965725
cg16494530	4	38792613	KLHL5;KLHL5;KLHL5;KLHL5	NA	0.297631	0.2921	0.00212396	0.753742	0.33421	0.316361	-0.00859144	0.21039
cg04272613	19	61596809	ZNF582	Island	0.0092108	0.00927606	-6.08346e-05	0.753746	0.00945674	0.00926362	-0.000144263	0.427134
cg10781408	7	69808556	AUTS2;AUTS2	NA	0.962903	0.962848	0.000230476	0.753759	0.962208	0.962318	0.000431842	0.560542
cg02710332	12	110764544	C12orf47;MAPKAPK5;MAPKAPK5	Island	0.0110041	0.0111604	-5.96616e-05	0.753763	0.0109728	0.0110844	-6.50507e-05	0.730455
cg07311631	3	18460533	NA	Island	0.0127799	0.012845	0.000150311	0.753763	0.016858	0.0159773	-0.000713627	0.251561
cg07712663	4	77134933	NA	S_Shelf	0.914207	0.91392	-0.000485664	0.753764	0.91085	0.910709	0.000799074	0.613414
cg03936955	7	137410762	AKR1D1	NA	0.921258	0.920033	-0.000625493	0.753767	0.919324	0.922031	0.00362422	0.0468658
cg22735834	5	1236037	NA	NA	0.929681	0.930886	0.000447105	0.75378	0.928267	0.928709	-0.000405072	0.768575
cg06811361	12	109829697	CCDC63	NA	0.845177	0.848686	0.000631994	0.753782	0.839428	0.845267	0.00264486	0.202324
cg10916401	11	119846376	ARHGEF12	NA	0.870335	0.872008	-0.000445414	0.753785	0.866039	0.865349	-0.00213505	0.14864
cg26207239	11	18566998	UEVLD;UEVLD	Island	0.0256577	0.0254045	-0.000259046	0.753787	0.0264772	0.025123	-0.00201442	0.0174724
cg15446210	4	100176239	METAP1	NA	0.96203	0.960475	-0.000768631	0.753788	0.960862	0.960157	-0.000362421	0.877852
cg23241663	14	59167860	RTN1;RTN1;RTN1	S_Shore	0.215029	0.215265	-0.00086148	0.753791	0.208167	0.216239	0.00601489	0.0267805
cg11035122	17	56843827	C17orf82	Island	0.0160623	0.0163487	8.55151e-05	0.753806	0.0167496	0.0162896	-0.000581534	0.0520594
cg26392671	21	18113737	C21orf91;C21orf91;C21orf91	Island	0.00835644	0.0084246	-7.75169e-05	0.75381	0.00948288	0.0090452	-0.00047504	0.0653753
cg11960629	12	55776238	STAT6	NA	0.74203	0.748749	-0.00154166	0.75381	0.712141	0.718544	-0.00296479	0.546456
cg16464328	7	6165997	USP42	S_Shore	0.923007	0.924582	-0.000409845	0.753817	0.921288	0.924683	0.0014584	0.289397
cg14558673	13	112511313	ATP11A;ATP11A	N_Shore	0.968274	0.968766	0.000200242	0.753818	0.967236	0.968344	0.00120463	0.044604
cg25524108	3	154481970	NA	NA	0.978952	0.979373	0.000172017	0.75382	0.979344	0.979808	0.000326281	0.496397
cg12799130	8	169615	RPL23AP53	S_Shore	0.953033	0.952709	-0.000383161	0.753824	0.953073	0.953307	0.000236345	0.837505
cg13506296	7	73226919	EIF4H;EIF4H	Island	0.00496001	0.00459601	-7.12152e-05	0.753826	0.00543884	0.00458793	-0.000537752	0.133183
cg23086243	2	198073649	HSPD1;HSPE1;HSPD1	Island	0.00783359	0.00792337	-6.56433e-05	0.75383	0.0081972	0.00778876	-0.000462766	0.0261284
cg07263492	13	32010475	N4BP2L2;N4BP2L2	NA	0.026889	0.0294029	0.000386255	0.753835	0.028079	0.0286825	-0.00128806	0.221706
cg24550525	3	199003031	LRCH3	Island	0.051716	0.0521107	-0.000189728	0.753836	0.0543847	0.0531644	-0.00122369	0.0481562
cg10127221	7	589360	PRKAR1B;PRKAR1B;PRKAR1B;PRKAR1B;PRKAR1B;PRKAR1B	NA	0.968468	0.968354	-0.000174073	0.753836	0.967672	0.968414	0.000780879	0.136562
cg08143803	13	21143420	FGF9;FGF9	S_Shore	0.0121614	0.0121941	-0.000120807	0.75384	0.0133741	0.0118939	-0.00145865	0.000307779
cg25163076	17	72793635	44813	S_Shelf	0.0214968	0.0215354	-0.000214358	0.753844	0.0241764	0.0229115	-0.000394095	0.551498
cg12217600	9	89779460	CDK20;CDK20;CDK20;CDK20;CDK20;CDK20;CDK20;CDK20;CDK20;CDK20	Island	0.0153174	0.0154486	0.000167761	0.753849	0.0143229	0.0141004	-0.000135474	0.603634
cg03407228	3	12556667	NA	NA	0.976928	0.976907	-0.000154479	0.753849	0.975781	0.976803	0.000997108	0.0441605
cg04948524	3	120438534	B4GALT4;B4GALT4	N_Shelf	0.295921	0.290028	0.00240295	0.753867	0.331906	0.323915	0.00390955	0.610593
cg03596645	14	50434237	ABHD12B;ABHD12B	NA	0.97795	0.977878	0.000164877	0.753868	0.977179	0.97776	0.00057221	0.276625
cg10808936	10	81954762	ANXA11;ANXA11;ANXA11	Island	0.00471725	0.00473809	-3.60043e-05	0.753872	0.00487724	0.00474941	-0.000128677	0.266707
cg21585138	13	112711246	MCF2L;MCF2L	Island	0.958664	0.958735	-0.000253039	0.753874	0.957818	0.959524	0.00115268	0.121687
cg23931734	22	41935409	SCUBE1	N_Shore	0.944574	0.945506	0.000279712	0.753879	0.943304	0.944882	0.000673614	0.418173
cg08664568	7	49680403	NA	NA	0.759783	0.765762	-0.0014334	0.753884	0.724998	0.731058	-0.00260258	0.57812
cg00639143	6	90119598	UBE2J1	Island	0.0237761	0.0236384	-0.000134477	0.753891	0.0263931	0.0253697	-0.0010008	0.0282035
cg09527561	15	75901333	NA	S_Shore	0.555768	0.559102	0.000889061	0.753893	0.541844	0.544737	0.000124308	0.966727
cg06609866	8	144763396	PYCRL	Island	0.0141634	0.0143194	-0.000135429	0.753896	0.0153243	0.0146175	-0.00071374	0.161438
cg19849478	17	71526684	EVPL	N_Shelf	0.974335	0.976025	0.000255195	0.753901	0.971996	0.975349	0.00182313	0.0462327
cg06160973	3	128657633	NA	Island	0.087094	0.0883085	0.000546252	0.753908	0.0920619	0.0848311	-0.0077212	3.80442e-05
cg12107772	4	56153268	PDCL2	NA	0.974182	0.973731	-0.000348631	0.753909	0.974352	0.974305	9.64474e-05	0.929486
cg08907834	1	149245983	FAM63A;FAM63A;FAM63A;FAM63A;FAM63A;FAM63A	N_Shore	0.0116109	0.0118312	0.000105384	0.753913	0.0133675	0.0119736	-0.00122601	0.000911866
cg19006003	9	115983200	COL27A1	NA	0.859197	0.859713	-0.000825177	0.753918	0.865304	0.867949	0.000599516	0.821163
cg05124242	6	33284364	RING1;RING1	Island	0.0464121	0.0445226	-0.000362407	0.753921	0.0494018	0.0454284	-0.00286073	0.017299
cg04569651	18	75374802	NFATC1;NFATC1;NFATC1;NFATC1	S_Shore	0.975146	0.975281	-0.000137076	0.753923	0.97439	0.974862	0.00021916	0.605698
cg07403317	8	142097807	NA	NA	0.657429	0.665695	0.00143473	0.753924	0.600131	0.610126	0.00124695	0.790396
cg03898845	1	31854806	HCRTR1	N_Shore	0.812353	0.814198	-0.000582201	0.753926	0.810396	0.810708	-0.00192325	0.321229
cg21030022	17	32381751	AATF	S_Shore	0.983224	0.983523	9.65936e-05	0.753926	0.982834	0.983795	0.000807631	0.0108746
cg25619459	16	12322322	SNX29	NA	0.969717	0.970902	0.00121046	0.753927	0.963641	0.968611	-0.000172407	0.975106
cg20893203	1	110518156	SLC6A17	NA	0.932756	0.933085	-0.000522955	0.753932	0.932517	0.936039	0.00193772	0.246186
cg06927327	19	59864548	LILRB4;LILRB4	NA	0.776677	0.773938	-0.00139564	0.753932	0.799713	0.799405	0.00155352	0.707965
cg12862977	16	86109625	NA	NA	0.867949	0.86884	-0.000604456	0.753934	0.847796	0.853421	0.00344264	0.124901
cg23221122	16	47869404	NA	Island	0.00640254	0.00641521	5.69055e-05	0.753935	0.00731573	0.00695662	-0.00022862	0.308109
cg25000308	16	3432725	ZNF597;NAT15	N_Shore	0.96055	0.961853	0.000374704	0.753942	0.958782	0.961583	0.00192207	0.112015
cg02612228	10	89612695	PTEN;KILLIN;KILLIN	Island	0.0119935	0.01178	-0.000138421	0.753942	0.0129651	0.0117197	-0.000796537	0.0575416
cg00979527	7	2850547	GNA12	Island	0.0161399	0.016398	-9.0795e-05	0.753955	0.0165484	0.0166239	-0.000155026	0.612817
cg18539745	10	134316681	INPP5A	N_Shelf	0.972522	0.972446	-0.000349723	0.753958	0.972475	0.972063	-0.000468685	0.666539
cg12292648	3	130047670	NA	Island	0.0298279	0.0304077	0.000269349	0.753958	0.0349627	0.0344112	-0.000191577	0.874778
cg10322909	5	9904961	LOC285692	NA	0.902838	0.903661	0.000538599	0.753967	0.900287	0.902571	0.0017868	0.319334
cg10940874	13	32822537	NA	Island	0.00351469	0.00347977	-5.392e-05	0.753975	0.00365138	0.00344801	-0.000212404	0.142801
cg16493126	6	34272383	NA	Island	0.0130825	0.0130128	-8.98695e-05	0.753984	0.0129144	0.0131063	0.000220576	0.34947
cg03170036	19	5188619	PTPRS;PTPRS;PTPRS;PTPRS	Island	0.960238	0.962621	0.000465648	0.753987	0.956762	0.960614	0.00162601	0.294375
cg18789887	13	23452006	NA	Island	0.0345894	0.0343666	0.000350899	0.75399	0.0431939	0.0409011	-0.00149202	0.193244
cg13674042	1	154147670	RIT1;RIT1	NA	0.00619365	0.00618266	-6.17549e-05	0.753994	0.00669595	0.00601352	-0.000698216	0.000255085
cg04652282	11	27485082	LIN7C;BDNFOS	Island	0.0200751	0.0197668	-0.000196939	0.753998	0.0255416	0.0232307	-0.0017631	0.0468702
cg17160886	6	31656840	LTB;LTB	Island	0.00893329	0.00915023	5.60642e-05	0.754003	0.009165	0.00913843	-7.30878e-05	0.684456
cg05924734	7	1039156	C7orf50;C7orf50;C7orf50	N_Shelf	0.949251	0.949975	0.000597417	0.754004	0.945603	0.949897	0.00382544	0.0629999
cg18596947	11	2378967	TSSC4	Island	0.00605047	0.00621402	4.10552e-05	0.754005	0.00619053	0.00620105	3.73837e-05	0.793507
cg27088384	1	9727107	CLSTN1;CLSTN1	NA	0.906174	0.90586	-0.000316705	0.754015	0.907726	0.906745	-0.00135765	0.201522
cg04767513	16	82524423	NA	NA	0.903275	0.904687	-0.000475878	0.754017	0.902378	0.905952	0.00132609	0.409495
cg23621817	7	132522990	NA	NA	0.882743	0.880377	-0.00114049	0.754022	0.876454	0.881332	0.00563886	0.122645
cg23258173	5	1936954	IRX4	Island	0.0294832	0.0296032	0.000164188	0.754027	0.0299822	0.0295193	0.000226893	0.654908
cg02897974	4	88563028	NUDT9;NUDT9;NUDT9	Island	0.00626293	0.00566246	-0.000118303	0.75403	0.00685554	0.00559363	-0.000725792	0.0563136
cg04582695	19	54149537	BAX;BAX;BAX;BAX;BAX	N_Shore	0.414327	0.416257	-0.00195571	0.754032	0.393797	0.405329	0.00468479	0.449003
cg12177743	4	148872104	ARHGAP10	N_Shore	0.00698014	0.00683587	-6.70158e-05	0.754038	0.00777213	0.00722341	-0.000500054	0.023551
cg05170205	2	202944303	NA	N_Shelf	0.976423	0.976604	0.000169843	0.754045	0.975731	0.976264	0.000660871	0.191433
cg05496603	12	6831470	USP5;USP5;CDCA3	Island	0.0121904	0.0122067	-6.20639e-05	0.754048	0.0122927	0.0122582	-0.000112225	0.547721
cg09846510	17	51659932	ANKFN1	NA	0.972768	0.971957	-0.000366703	0.754048	0.97082	0.971456	0.000600588	0.621666
cg13007988	5	141277709	NA	S_Shelf	0.959232	0.959427	-0.000287016	0.754055	0.955175	0.957641	0.00152004	0.0885973
cg24971112	17	71265968	GALK1	NA	0.953834	0.954032	-0.000277285	0.754055	0.952515	0.953187	-9.60555e-05	0.913298
cg05717478	17	45195642	FAM117A	N_Shore	0.0059992	0.00605571	6.18447e-05	0.75406	0.00730767	0.00624446	-0.000885487	0.0102176
cg26512771	19	60796834	FIZ1	S_Shore	0.974386	0.974875	0.000146123	0.754064	0.974186	0.974884	0.000263001	0.565697
cg12559827	3	74746486	NA	Island	0.00667901	0.00683202	0.000261003	0.754065	0.0065439	0.00530727	-0.000997049	0.0164443
cg08954776	9	135224034	SURF4	NA	0.982873	0.983091	0.000113985	0.754065	0.982668	0.982955	0.000246496	0.507062
cg18482666	9	74169381	ZFAND5;ZFAND5;ZFAND5	Island	0.0115967	0.0118547	-7.84085e-05	0.754068	0.0120565	0.0116012	-0.00065735	0.0157529
cg01137047	9	91168969	SEMA4D	NA	0.968919	0.969498	0.000176177	0.754069	0.968878	0.969516	0.000735425	0.157793
cg27448110	7	6165371	USP42	S_Shore	0.923103	0.923856	-0.000456595	0.754086	0.916803	0.918919	0.00114118	0.420293
cg23429306	16	87879001	ANKRD11	N_Shore	0.9739	0.9739	0.000176696	0.754088	0.973037	0.973876	0.00111761	0.0370173
cg08229522	11	66825593	ANKRD13D;ANKRD13D	N_Shore	0.983146	0.983017	-7.80936e-05	0.754101	0.982844	0.983274	0.000477864	0.0518871
cg25601481	10	30732671	NA	NA	0.964497	0.966508	0.00032646	0.754124	0.961708	0.965626	0.00233338	0.0450941
cg14096767	3	195335920	HES1	N_Shore	0.00618658	0.00612055	-5.77597e-05	0.754126	0.00658224	0.00602126	-0.000446848	0.0216519
cg26038596	9	139122714	MAN1B1	N_Shelf	0.912723	0.913816	0.000335222	0.75414	0.910093	0.910896	0.00036952	0.74396
cg01678084	17	39631566	ATXN7L3;ATXN7L3	N_Shore	0.0306912	0.0314164	-0.000331263	0.754144	0.0335036	0.0313233	-0.0030937	0.00286616
cg18791223	12	130107891	GPR133	NA	0.742354	0.74516	0.000755928	0.754151	0.739563	0.74301	0.00200805	0.422459
cg07329131	10	88116267	GRID1	Island	0.148644	0.145647	-0.000976639	0.754154	0.156374	0.147675	-0.00643347	0.0434938
cg19949931	17	17650009	RAI1	N_Shelf	0.797603	0.804854	0.00200947	0.754159	0.769716	0.779741	0.00415581	0.513993
cg15054873	18	75240284	NA	S_Shore	0.0616296	0.0616141	-0.00074417	0.754166	0.05636	0.0585094	0.00210117	0.375483
cg08382534	4	981553	IDUA	Island	0.0157224	0.0155983	-0.000132966	0.754168	0.0170386	0.0157956	-0.00114586	0.0225876
cg18362448	16	816165	NA	S_Shore	0.95162	0.952199	-0.000796923	0.754169	0.949753	0.950407	-0.000738539	0.784769
cg02622032	2	86116781	POLR1A	NA	0.161966	0.156569	-0.00142552	0.754178	0.192904	0.183555	-0.00388404	0.425588
cg01557332	12	128022449	GLT1D1	NA	0.383516	0.388523	-0.0020189	0.754181	0.370561	0.381774	0.00387786	0.544763
cg19323951	18	6923223	NA	S_Shelf	0.960151	0.958488	-0.000525125	0.754186	0.958081	0.958559	0.00133133	0.356123
cg22676424	2	208040224	NA	NA	0.9579	0.959274	-0.000411318	0.754187	0.957684	0.959282	6.62829e-05	0.95953
cg18304093	5	170782625	FGF18	S_Shore	0.970493	0.970648	0.000194124	0.754187	0.969851	0.970283	0.000379281	0.551267
cg04149472	7	6694750	ZNF12;ZNF12	NA	0.976483	0.975841	-0.000252455	0.75419	0.975694	0.975925	0.000437218	0.566522
cg13173536	3	48456472	CCDC51;CCDC72	Island	0.00560339	0.00555718	-4.14129e-05	0.754194	0.00587091	0.0054986	-0.000288037	0.0405828
cg06495401	1	203765153	CDK18;CDK18;CDK18	Island	0.627471	0.63171	-0.0020939	0.754196	0.620853	0.616902	-0.00954261	0.180628
cg20064008	16	23323070	COG7	NA	0.938547	0.938976	0.000586733	0.754197	0.934532	0.936408	0.000847983	0.629576
cg23740474	16	1121881	NA	S_Shore	0.967321	0.967715	-0.000235125	0.754199	0.963857	0.964908	5.05091e-05	0.950719
cg21541341	13	113786450	RASA3	S_Shore	0.984138	0.984483	0.000673444	0.754199	0.983463	0.983926	0.000367862	0.863523
cg19566878	14	56927342	NAA30	Island	0.0593082	0.063766	0.00061561	0.754199	0.061123	0.0607686	-0.00218009	0.239964
cg10961439	19	40204648	GRAMD1A;GRAMD1A	Island	0.970593	0.970896	-0.000182032	0.754206	0.968418	0.969807	0.000963265	0.101119
cg05969808	7	1237127	NA	Island	0.017846	0.017089	-0.000179572	0.754213	0.0235676	0.0217855	-0.00087828	0.325732
cg05005425	5	6464408	NA	NA	0.819146	0.823096	-0.000857749	0.754215	0.808876	0.808427	-0.00512307	0.0859814
cg23475035	16	23429399	GGA2	Island	0.00458889	0.00454656	-4.74897e-05	0.754218	0.00489829	0.00450788	-0.000322093	0.0430179
cg07174975	12	31635577	DENND5B	Island	0.0069184	0.0069557	-5.58934e-05	0.754221	0.0074323	0.00682133	-0.00049576	0.00548486
cg02452639	2	87022903	RGPD1;RGPD2	Island	0.95776	0.95788	0.000335982	0.754223	0.955319	0.95614	0.00143721	0.195322
cg06757356	15	43482425	SPATA5L1;SPATA5L1	Island	0.00910016	0.00924487	-7.52271e-05	0.754226	0.00932904	0.00886438	-0.000483109	0.0379018
cg06953333	12	52695792	HOXC4;HOXC6;HOXC5	S_Shore	0.0911149	0.0904362	-0.000875893	0.754228	0.093471	0.0916622	-0.000288464	0.916705
cg10079093	13	113361415	ATP4B	NA	0.97052	0.971188	0.000156744	0.754231	0.970938	0.970774	-0.000263538	0.631851
cg18519694	14	103070258	TRMT61A	N_Shore	0.986319	0.986344	7.12163e-05	0.754231	0.986193	0.986491	0.000497632	0.0322325
cg04789409	1	5878608	NPHP4	NA	0.967543	0.96799	0.000164108	0.75424	0.967983	0.96921	0.0013549	0.00837322
cg03974717	8	145657695	CYHR1	N_Shore	0.794794	0.799364	-0.000975773	0.754241	0.775786	0.781135	-0.00017889	0.95501
cg21159370	15	25724667	OCA2	N_Shore	0.944953	0.945171	-0.000366921	0.754241	0.943611	0.943366	0.000352625	0.760412
cg12819676	11	63829498	ESRRA	Island	0.0282608	0.0287445	0.000174829	0.754248	0.0284847	0.0285698	-0.000187397	0.710936
cg02505676	2	127902648	PROC	Island	0.986562	0.9867	5.94781e-05	0.754255	0.986639	0.986446	-0.000282634	0.194931
cg18935231	4	13148611	NA	S_Shore	0.285908	0.28304	0.000981312	0.754255	0.296474	0.288924	-0.00471981	0.15007
cg13897468	17	77642636	FASN	Island	0.983697	0.983639	9.27994e-05	0.754263	0.983103	0.981166	-0.00095924	0.703752
cg04127044	22	43477031	PRR5-ARHGAP8;PRR5;PRR5;PRR5;PRR5;PRR5	Island	0.0343066	0.0341289	-0.0002394	0.754265	0.0350536	0.0348664	7.33552e-05	0.963187
cg00444360	16	49333525	CYLD;CYLD;CYLD;CYLD;CYLD	Island	0.00996539	0.0100089	-9.77271e-05	0.754269	0.00990694	0.0100843	6.55608e-05	0.849576
cg04226138	4	52612300	SPATA18	Island	0.00621662	0.0062328	5.02748e-05	0.754269	0.00635195	0.00616468	-0.000126873	0.499659
cg16731194	20	55393927	NA	N_Shelf	0.983835	0.983932	8.28239e-05	0.754272	0.983751	0.983665	-6.47818e-05	0.804549
cg21831287	18	74776390	NA	S_Shore	0.838772	0.840536	0.000606201	0.754272	0.842485	0.840878	-0.00169386	0.364666
cg16674475	16	1523985	IFT140;TMEM204	Island	0.429651	0.426142	-0.00178611	0.754274	0.442834	0.430307	-0.00845251	0.115633
cg27379887	3	72579489	RYBP	Island	0.608307	0.613369	-0.00108943	0.754276	0.597066	0.601501	-0.00163827	0.659559
cg02295118	14	102510185	CDC42BPB	NA	0.131104	0.12592	0.000982237	0.754276	0.153245	0.144672	-0.000488196	0.879743
cg21434959	11	120827666	SORL1	N_Shore	0.144398	0.142617	0.000861082	0.754278	0.139808	0.14773	0.00992398	0.00065142
cg25606172	6	146327117	SHPRH;SHPRH	Island	0.0199096	0.0204041	9.95025e-05	0.754292	0.0204433	0.0204979	0.000177495	0.54962
cg21806747	6	14714732	NA	NA	0.980097	0.980366	0.000137035	0.754294	0.979442	0.980057	0.000524261	0.249767
cg17233127	18	73091782	GALR1	Island	0.0271305	0.0268145	-0.000310699	0.754294	0.0276985	0.0274501	-0.00041702	0.653934
cg08304120	15	65903246	NA	Island	0.0150601	0.0148466	-0.000150188	0.7543	0.0162338	0.0152305	-0.000790815	0.114
cg08451978	2	171998096	DCAF17;METTL8;DCAF17;DCAF17	N_Shore	0.520551	0.530313	0.00209574	0.754302	0.487123	0.501095	0.00364845	0.600656
cg06395692	2	45025125	SIX3	Island	0.0453933	0.0460545	0.000241735	0.754303	0.047382	0.0488797	0.00168895	0.0256265
cg03186004	7	55986969	MRPS17	Island	0.00450309	0.0042206	-6.45458e-05	0.754303	0.00502906	0.00424876	-0.000530705	0.146924
cg26672959	11	2661729	KCNQ1;KCNQ1OT1;KCNQ1	NA	0.896056	0.894737	-0.000777569	0.754311	0.893075	0.893823	0.00128635	0.620905
cg21840875	7	44147617	MYL7	N_Shelf	0.830741	0.833747	-0.000707176	0.754327	0.820925	0.822556	-0.00243864	0.291972
cg11009695	7	63978239	NA	NA	0.477711	0.473465	-0.00141532	0.754329	0.469238	0.465013	-0.0033103	0.487078
cg24883664	17	43480621	NFE2L1	Island	0.0184978	0.0184618	-0.000235426	0.754329	0.0232532	0.0219487	-0.000503391	0.63295
cg08546278	17	59420304	NA	NA	0.809756	0.814049	-0.000953736	0.754329	0.78871	0.795011	0.000924606	0.77574
cg25449207	6	112091063	FYN;FYN;FYN	NA	0.534776	0.529973	0.00256453	0.754331	0.562477	0.556386	0.00283422	0.726716
cg14116908	2	172252080	DYNC1I2	N_Shore	0.0103521	0.0107034	0.000122553	0.754336	0.0118733	0.0107711	-0.00104794	0.0235832
cg02082273	14	52689350	DDHD1;DDHD1;DDHD1	Island	0.00605874	0.00615747	5.42126e-05	0.75434	0.00635723	0.00612644	-0.000226122	0.331138
cg25470939	6	114490738	HS3ST5	NA	0.965876	0.965944	0.000280315	0.754344	0.964845	0.96563	0.0012446	0.144099
cg02164442	8	8216299	PRAGMIN	S_Shelf	0.972791	0.973298	0.000198974	0.754349	0.971294	0.972587	0.0015662	0.0226618
cg05970874	17	266385	NA	S_Shelf	0.398016	0.397017	0.00145017	0.754353	0.41889	0.414158	0.000736984	0.876679
cg18388619	1	2252334	MORN1	N_Shelf	0.722572	0.727343	-0.00135878	0.754355	0.690257	0.696656	0.000273993	0.952603
cg03756778	3	186012661	VPS8;VPS8;VPS8;VPS8	Island	0.023097	0.0245747	0.000275306	0.754357	0.0233834	0.0236052	-0.000475242	0.555976
cg18071865	4	7792580	SORCS2	NA	0.980752	0.980894	0.0001067	0.754364	0.980721	0.981007	0.000299942	0.357199
cg14620267	16	15592627	NA	NA	0.0104451	0.0102196	-0.00011615	0.754366	0.0114376	0.0107282	-0.000477049	0.256214
cg05421677	10	35971170	FZD8	Island	0.0270409	0.0267642	-0.000155651	0.754368	0.0274373	0.027522	-0.000169659	0.725389
cg16173562	1	11463630	PTCHD2	S_Shore	0.877783	0.880392	0.000487628	0.754378	0.875584	0.876537	-0.000809041	0.620485
cg22389654	10	30335750	NA	NA	0.980036	0.979987	-0.000139922	0.754382	0.979729	0.980049	0.000316716	0.470559
cg04358516	1	243822310	KIF26B	S_Shelf	0.962583	0.96239	-0.000224109	0.754384	0.962687	0.962968	0.000270355	0.703551
cg04929612	1	241712941	SDCCAG8	N_Shore	0.0428635	0.0422635	-0.000514498	0.754385	0.0617265	0.0548372	-0.0049568	0.020452
cg16746362	11	131304852	NTM;NTM;NTM;NTM	NA	0.977278	0.977256	-0.000153336	0.754386	0.976369	0.97669	0.000176232	0.737218
cg02230811	3	52355838	DNAH1	NA	0.771499	0.776261	-0.00126597	0.754396	0.743566	0.750378	-0.000225464	0.957772
cg23428143	5	81482259	ATG10;ATG10	NA	0.941202	0.941909	-0.000302206	0.754399	0.937683	0.938381	-0.000649119	0.522033
cg03589820	17	7776064	TRAPPC1;TRAPPC1;CNTROB;CNTROB;TRAPPC1;TRAPPC1	Island	0.0152015	0.0150461	-9.64356e-05	0.7544	0.015311	0.0148437	-0.00033334	0.315068
cg01552839	16	63663017	CDH11	NA	0.957864	0.95604	-0.000523131	0.754401	0.956522	0.955233	-0.000109142	0.944595
cg21223353	4	169980516	PALLD;PALLD;PALLD	NA	0.941537	0.942567	-0.000598077	0.754402	0.928167	0.930687	-0.00024521	0.91255
cg11749792	8	11339607	FAM167A	NA	0.893218	0.894857	0.000506143	0.754413	0.887229	0.891405	0.00289979	0.298437
cg03727732	19	50873061	GIPR	Island	0.00945704	0.00935228	-8.87062e-05	0.754413	0.0100855	0.00982517	-5.84924e-05	0.848821
cg11069695	16	87886554	ANKRD11	NA	0.921652	0.922239	0.000330173	0.754418	0.918216	0.919065	0.000433931	0.696954
cg20134541	10	134887349	KNDC1	N_Shore	0.795408	0.795093	-0.000901815	0.754428	0.781539	0.787097	0.00474788	0.118086
cg02644072	6	52212577	IL17F	NA	0.968904	0.967335	-0.000493181	0.754431	0.966513	0.96755	0.00163583	0.296746
cg09823395	6	31851931	C6orf27	NA	0.913323	0.914445	0.000431455	0.754436	0.906843	0.909315	0.00108699	0.438151
cg16480199	11	10283149	ADM	Island	0.0144058	0.0147508	0.000101354	0.754441	0.0147081	0.0145853	-0.000165411	0.611186
cg23537820	12	7167988	RBP5	NA	0.525373	0.524178	0.00182274	0.754446	0.544355	0.531122	-0.00788646	0.184764
cg13252152	20	56215665	NA	S_Shore	0.892329	0.893866	0.000411429	0.754447	0.89128	0.891287	-0.000909568	0.507013
cg22151713	14	56926808	NAA30	Island	0.00426581	0.00421878	-4.12038e-05	0.754449	0.00438528	0.00418125	-0.000174207	0.102888
cg08242859	12	30954076	NA	NA	0.918132	0.919444	0.000513973	0.754463	0.916313	0.921172	0.00374348	0.0218944
cg07456114	6	26358664	HIST1H2BH;HIST1H3F	Island	0.0109764	0.0112974	7.78549e-05	0.754474	0.0114234	0.0112523	-0.000166822	0.513291
cg04548376	10	133845276	JAKMIP3	N_Shelf	0.707277	0.71738	0.00136466	0.75448	0.684342	0.69445	0.000953835	0.835864
cg10900526	8	42152655	PLAT;PLAT	NA	0.939281	0.93983	-0.000406608	0.754482	0.936896	0.938075	0.00108017	0.436023
cg12480053	6	170433981	DLL1	N_Shore	0.975986	0.97566	-0.00019356	0.754488	0.974854	0.9745	-0.000359754	0.537652
cg20461275	2	118416945	CCDC93	NA	0.918528	0.91845	-0.000307365	0.754492	0.917786	0.91605	-0.00217023	0.036775
cg05636584	16	1021669	NA	S_Shore	0.899893	0.900575	-0.000519292	0.754501	0.889787	0.89387	0.00212897	0.240917
cg16265859	14	104218747	NA	S_Shelf	0.0222969	0.0224025	-0.00021992	0.754502	0.0242916	0.0244987	0.000128014	0.892486
cg10006721	7	16759664	TSPAN13	N_Shore	0.0282613	0.0280884	-0.000143168	0.754504	0.0284066	0.0279112	2.41384e-05	0.959612
cg06193328	10	134846779	KNDC1	Island	0.978341	0.978294	-0.000169401	0.754508	0.97719	0.977311	0.000117789	0.848158
cg09538287	10	16603827	C1QL3;C1QL3	Island	0.0426963	0.0422755	-0.000224122	0.754509	0.0463845	0.0433916	-0.00217293	0.00310245
cg22162312	1	51208203	CDKN2C;CDKN2C	S_Shore	0.0133481	0.0134911	-0.000116746	0.754511	0.0149062	0.0147139	-0.000120243	0.744564
cg10049783	1	227318697	NA	NA	0.983903	0.983848	-0.000103261	0.754514	0.983552	0.983802	0.000164119	0.57464
cg07678517	12	131254259	GALNT9;GALNT9	Island	0.926855	0.926747	-0.000400357	0.754515	0.923823	0.923686	0.000130759	0.925158
cg04831870	7	150047604	GIMAP1	N_Shore	0.322576	0.317124	-0.0026891	0.754518	0.36004	0.344735	-0.00958982	0.264957
cg23434998	12	6033082	VWF	N_Shelf	0.965497	0.965335	-0.000232545	0.754522	0.964421	0.964444	0.000149659	0.842794
cg06567722	7	107430829	LAMB1;LAMB1	Island	0.0122164	0.0122352	-9.32264e-05	0.754522	0.012272	0.0120326	-0.000100111	0.717834
cg14053030	19	12905582	FARSA	Island	0.0191477	0.0190997	-0.000122036	0.754523	0.0199164	0.0194686	7.32841e-06	0.986501
cg18803110	12	56531309	NA	S_Shelf	0.525013	0.519824	-0.00146604	0.754525	0.552726	0.545833	-0.0020433	0.676628
cg11183535	6	32970308	NA	Island	0.0163915	0.0166048	0.000110264	0.754532	0.0177162	0.0165773	-0.00095033	0.00988205
cg13791351	8	19079117	NA	NA	0.960793	0.960672	-0.00024629	0.754536	0.959905	0.960578	0.000603667	0.472653
cg22509384	8	86344777	CA13	N_Shore	0.0171851	0.0168962	-0.000154101	0.754536	0.0181843	0.0173142	-0.000494227	0.281001
cg01216467	16	31792515	ZNF267	N_Shore	0.0101917	0.00956824	-0.000108237	0.754538	0.0111968	0.0097269	-0.000790784	0.136869
cg18857402	15	57769013	BNIP2	Island	0.0155654	0.0160492	0.000128867	0.754538	0.0168688	0.0160001	-0.00114097	0.0097833
cg14711366	12	122440419	SETD8	Island	0.0128943	0.0128508	-9.65639e-05	0.754543	0.0133031	0.0126185	-0.000359617	0.2104
cg21156129	3	195871595	LSG1	N_Shelf	0.960018	0.961048	0.00023358	0.754547	0.956826	0.957651	-0.000155715	0.850738
cg04592292	15	87336443	NA	NA	0.911987	0.910928	-0.000668565	0.754556	0.909571	0.911893	0.00323301	0.135979
cg05291069	10	105202226	CALHM2;CALHM2	Island	0.0075928	0.00729461	-0.000312787	0.754558	0.00743325	0.0062379	-0.00131935	0.163718
cg15356553	12	52431188	NA	Island	0.0151178	0.0152797	-0.000214265	0.754565	0.016801	0.0148231	-0.00207712	0.00508262
cg22798223	8	77781325	ZFHX4	NA	0.973354	0.972535	-0.000275062	0.754575	0.972176	0.971844	9.3614e-06	0.99125
cg04316231	3	196644341	ACAP2	Island	0.0172843	0.0171247	-0.000123092	0.754581	0.0168548	0.0169536	0.000110685	0.779229
cg17896229	8	100022985	NA	Island	0.0584975	0.0583335	-0.000330424	0.754582	0.064622	0.0640954	0.00011879	0.917219
cg08033130	13	97668067	FARP1;FARP1	NA	0.976713	0.976891	-0.000149657	0.754587	0.97594	0.977517	0.00137728	0.00473092
cg26794028	19	46507991	CCDC97;CCDC97	Island	0.0207205	0.0219792	0.000223689	0.754601	0.0213451	0.0218578	-0.000325843	0.625309
cg06335867	17	44793910	ZNF652;ZNF652	Island	0.0112426	0.011644	0.000126423	0.754603	0.0126334	0.0119992	-0.000858733	0.0328039
cg11780768	12	46799172	PFKM;PFKM	NA	0.0284406	0.0278777	-0.000301906	0.754611	0.0345088	0.0307496	-0.00198285	0.0915303
cg10330847	1	25747005	LDLRAP1	S_Shelf	0.904173	0.906145	-0.000614228	0.754611	0.900637	0.901947	-0.000376874	0.851311
cg09486594	5	11438735	CTNND2	S_Shore	0.00736057	0.00747154	8.97282e-05	0.754614	0.00798426	0.00737923	-0.000483288	0.083401
cg01779525	8	874842	NA	NA	0.934136	0.934686	-0.000403245	0.754618	0.932914	0.933644	-0.00033897	0.802225
cg20897728	11	34156700	ABTB2	S_Shelf	0.964884	0.965069	-0.000248414	0.754618	0.964435	0.965522	0.00108317	0.178783
cg07666312	12	111712928	RPH3A;RPH3A	NA	0.958289	0.958829	0.000264616	0.754625	0.956708	0.957528	0.000959519	0.267009
cg24167037	16	70486580	KIAA0174	Island	0.0143666	0.0144196	-6.97432e-05	0.754627	0.0144208	0.0144245	0.000248354	0.276188
cg05148180	15	87999836	KIF7	Island	0.0125335	0.0128056	9.02314e-05	0.754631	0.0132192	0.0123567	-0.000773768	0.0129893
cg17135392	12	120470338	KDM2B;KDM2B	NA	0.00532162	0.0053192	-7.35129e-05	0.754633	0.00553356	0.00492081	-0.000576295	0.00788019
cg08162976	2	97642719	ACTR1B	N_Shelf	0.952477	0.952554	-0.000369625	0.754636	0.951764	0.951544	-0.000780843	0.556689
cg16406833	16	3055054	IL32;IL32;IL32;IL32;IL32;IL32;IL32;IL32	NA	0.906762	0.909488	0.000462926	0.75464	0.897204	0.903485	0.00467346	0.00387858
cg09344348	10	35780222	CCNY;CCNY	NA	0.135833	0.131314	-0.00105847	0.754643	0.162319	0.151084	-0.00453405	0.216139
cg07315993	9	4734503	NA	S_Shelf	0.979902	0.979488	-0.000145281	0.754646	0.978859	0.979066	0.000389143	0.423171
cg08131270	22	17517874	GSC2	Island	0.0156216	0.0157149	-0.000113821	0.754651	0.0151842	0.015307	-2.50451e-05	0.926621
cg01435766	17	3787590	ATP2A3;ATP2A3;ATP2A3;ATP2A3;ATP2A3;ATP2A3;ATP2A3	N_Shelf	0.948003	0.948683	0.000262631	0.754654	0.949749	0.949285	-0.00067818	0.390768
cg14352140	16	29114064	NA	NA	0.898453	0.903383	0.000758621	0.754657	0.884587	0.895338	0.00663581	0.0129183
cg03381007	7	1250507	NA	Island	0.0133385	0.0130899	-0.000115767	0.754657	0.0133978	0.0124404	-0.000457661	0.162706
cg14734200	5	172895641	NA	NA	0.911316	0.91123	-0.000473454	0.754658	0.905408	0.905662	-0.000846007	0.569946
cg20698410	10	133408379	NA	NA	0.854216	0.85579	-0.000804781	0.75466	0.851692	0.85227	-0.00215549	0.410052
cg17888090	16	271893	ARHGDIG;PDIA2	N_Shore	0.757196	0.761334	0.000976134	0.75466	0.736459	0.745505	0.00550226	0.0948825
cg00647863	1	154291064	ROBLD3;ROBLD3;UBQLN4	Island	0.0213761	0.0213958	0.000102259	0.754665	0.0217296	0.0214024	-8.65898e-05	0.80087
cg12859429	17	76548556	RPTOR;RPTOR	N_Shore	0.971294	0.972508	-0.000230226	0.754677	0.968798	0.969541	-0.000767638	0.29933
cg06763467	5	1011969	NA	Island	0.755902	0.761215	0.00099531	0.754684	0.738471	0.7431	-0.000644954	0.846479
cg24431033	16	2201108	C16orf79	N_Shelf	0.983042	0.983288	9.84712e-05	0.754698	0.983504	0.983148	-0.000400544	0.161593
cg06094203	15	55670719	GCOM1;GCOM1;GCOM1;GCOM1	N_Shore	0.446652	0.44993	-0.00154445	0.754699	0.427221	0.432022	-0.0007403	0.883483
cg09716807	19	257671	MIER2	Island	0.983274	0.984312	0.000132144	0.754705	0.982166	0.98375	0.000605877	0.254845
cg26028571	6	170336331	NA	S_Shore	0.805419	0.812596	-0.00118028	0.754722	0.777243	0.784902	-0.000448971	0.913555
cg04441453	17	5910365	NA	N_Shelf	0.716043	0.721688	0.000946548	0.754724	0.697208	0.701652	-0.000800537	0.815148
cg22939733	17	7087481	GABARAP	S_Shore	0.477695	0.479887	-0.00100543	0.754735	0.452739	0.458238	0.00067718	0.833776
cg00920139	3	44258337	C3orf77	Island	0.983219	0.983333	8.50037e-05	0.754737	0.983397	0.983179	-0.000185768	0.492887
cg17278466	11	73398818	UCP3;UCP3	NA	0.970602	0.970739	-0.000173593	0.754743	0.970289	0.971042	0.000826669	0.114024
cg03133097	19	45578582	HIPK4	Island	0.937299	0.940116	0.00183926	0.754744	0.940397	0.94121	0.000780201	0.885507
cg27505504	14	37665462	NA	NA	0.00559205	0.00583378	0.000128329	0.754746	0.00643073	0.00573288	-0.000692635	0.00954855
cg20713816	14	104854581	PACS2;PACS2	S_Shore	0.892539	0.892572	-0.00100349	0.754753	0.887847	0.88624	-0.00219253	0.51606
cg00007239	1	28446323	NA	Island	0.0198816	0.0197249	0.000436158	0.754758	0.0187226	0.019439	0.00130779	0.266735
cg24497955	3	63825504	ATXN7;THOC7;ATXN7;ATXN7;ATXN7	S_Shore	0.00636598	0.006374	-5.89466e-05	0.75476	0.0069275	0.00636728	-0.000568864	0.0015361
cg09413723	20	25552462	NANP	Island	0.0275601	0.0273307	0.000229519	0.754764	0.0284423	0.0260392	-0.00183248	0.0249404
cg10406696	17	71239474	ITGB4;ITGB4;ITGB4	S_Shore	0.923065	0.922358	0.000489613	0.754764	0.923373	0.921955	-0.00120368	0.430839
cg27094856	3	156944757	NA	Island	0.0198139	0.0196892	-0.000126449	0.754768	0.0200169	0.0194026	-0.000557664	0.182671
cg22047387	1	2908612	NA	Island	0.935724	0.939079	0.00127568	0.754769	0.930835	0.935633	0.00251347	0.53656
cg17880816	10	25345397	ENKUR;THNSL1	Island	0.0737253	0.0745037	0.000466783	0.75477	0.075689	0.0751792	-0.000333156	0.83056
cg01080099	5	172280291	ERGIC1	NA	0.776891	0.77986	-0.00136372	0.754772	0.757362	0.761252	-0.00256218	0.582643
cg14138235	8	143606381	BAI1	Island	0.921255	0.922663	0.000316505	0.754772	0.921507	0.922337	0.000535681	0.596943
cg11615549	6	31804296	DDAH2	Island	0.66175	0.66599	-0.00141702	0.754779	0.644313	0.645505	-0.00427276	0.341189
cg17384647	19	59452990	LILRB5;LILRB5;LILRB5	NA	0.710133	0.710884	0.000953443	0.754779	0.71708	0.717105	0.00016806	0.957677
cg19765281	16	1424814	CCDC154	S_Shore	0.961657	0.962283	0.000199039	0.754781	0.963017	0.961612	-0.00191158	0.00291369
cg11664500	6	153494647	RGS17	S_Shore	0.311002	0.310492	0.0010093	0.754781	0.322048	0.320839	-5.46636e-05	0.987245
cg26586003	7	4767187	FOXK1	Island	0.791576	0.792685	0.00128057	0.754781	0.773879	0.78311	0.00921498	0.0380627
cg12894250	6	34313789	HMGA1;HMGA1;HMGA1;HMGA1;HMGA1;HMGA1	Island	0.0258732	0.0260222	0.0001831	0.754785	0.026687	0.0251092	-0.0015103	0.0105441
cg25496467	11	75203931	UVRAG;UVRAG	N_Shore	0.0172939	0.0170032	-0.000138786	0.754788	0.0177484	0.0178709	0.000398407	0.415925
cg22342249	3	27089865	NA	NA	0.625515	0.62314	-0.00131439	0.754788	0.640125	0.628746	-0.00932204	0.0277349
cg08815506	20	42273348	C20orf111	S_Shore	0.0143763	0.0143192	-0.000103736	0.754792	0.0149768	0.0142006	-0.000591846	0.0748965
cg16883935	11	9438451	ZNF143	N_Shore	0.0102522	0.0102045	7.54663e-05	0.754792	0.0106747	0.0105204	-3.3532e-05	0.889703
cg00981267	10	127398045	C10orf137	Island	0.00960857	0.00968351	-7.3661e-05	0.754792	0.0107389	0.010449	-0.000309787	0.292359
cg00443917	1	224000339	NA	NA	0.956111	0.957612	0.000823978	0.754797	0.952882	0.95375	0.000242059	0.925821
cg11942603	17	41431521	MAPT;MAPT;MAPT;MAPT;MAPT;MAPT;STH	NA	0.965339	0.965996	0.000158477	0.754804	0.965084	0.965992	0.000296079	0.549377
cg27368533	6	3102783	TUBB2A	Island	0.016592	0.0171279	0.000119366	0.754804	0.0169454	0.0169675	-0.000408433	0.28393
cg03536711	4	4908786	NA	N_Shore	0.0382944	0.0388158	0.000200674	0.754806	0.0398405	0.0389507	-0.000323436	0.630588
cg04948763	19	44722886	EID2	S_Shore	0.00854253	0.00861993	-9.02145e-05	0.754807	0.00932189	0.0084894	-0.000795965	0.0189504
cg12997635	1	114499971	NA	S_Shore	0.521289	0.524326	0.00139776	0.754813	0.515902	0.526185	0.00787413	0.0809589
cg12062995	1	245759625	LOC148824	N_Shore	0.950851	0.952115	0.00066641	0.754813	0.945814	0.950445	0.00386631	0.236056
cg04637961	12	51865330	ZNF740	S_Shelf	0.907969	0.909276	0.000471355	0.754813	0.910975	0.913148	0.00238271	0.110395
cg13677149	1	237617800	NA	Island	0.0220053	0.0215864	0.000212333	0.75482	0.0304675	0.0283316	-0.00105866	0.252233
cg18235443	2	9750552	NA	NA	0.628326	0.633812	-0.00213344	0.754823	0.586048	0.598903	0.00306714	0.669712
cg04101755	1	28936018	YTHDF2;YTHDF2	Island	0.0223414	0.0228143	0.000121012	0.75483	0.0226334	0.0223448	-0.000467732	0.231361
cg06100474	18	11138783	FAM38B	Island	0.0322351	0.0322463	0.0002261	0.754833	0.0363175	0.0355923	-0.000242337	0.707161
cg23811775	20	47369090	NA	Island	0.0115517	0.0114564	-0.000104096	0.754836	0.0127139	0.011737	-0.000852194	0.0154658
cg13504105	8	22920337	RHOBTB2;RHOBTB2;RHOBTB2	Island	0.982307	0.982386	0.000129748	0.754841	0.981339	0.98197	0.000648316	0.130586
cg12790758	11	92041898	FAT3	NA	0.936357	0.935363	-0.000589296	0.754841	0.933991	0.933897	0.000195632	0.916375
cg14887752	17	62148583	PRKCA	NA	0.955678	0.954359	0.000898098	0.754842	0.952348	0.953767	0.00341512	0.234599
cg26673436	6	36518478	PXT1;KCTD20;PXT1	Island	0.00689671	0.00684546	-5.93127e-05	0.754846	0.00706985	0.00680394	-0.000305423	0.0929494
cg04988568	10	133850114	DPYSL4	Island	0.0170309	0.0175129	0.000101958	0.754855	0.0175152	0.0175487	-0.000182664	0.521103
cg16308521	7	140270663	BRAF	Island	0.0112708	0.0108323	-9.45872e-05	0.754867	0.0116744	0.010827	-0.000485368	0.120145
cg10819244	2	220116453	TMEM198;CHPF	Island	0.048948	0.0498006	0.000241161	0.754869	0.0497088	0.0484243	-0.00210358	0.00815956
cg17295447	10	105208761	CALHM1	S_Shore	0.0765827	0.0775158	0.000789997	0.754872	0.0896171	0.0984573	0.00834415	0.00197419
cg05395156	1	10655487	CASZ1;CASZ1	NA	0.895022	0.893776	-0.000876669	0.754875	0.876384	0.883923	0.00746103	0.0214666
cg22276612	20	43972012	PLTP;PLTP	N_Shore	0.909513	0.909879	-0.000414828	0.754875	0.912404	0.914839	0.00226862	0.0538743
cg05256043	12	105821608	NA	NA	0.00536105	0.0053647	-4.38121e-05	0.754878	0.00604438	0.0054319	-0.00062292	0.000457572
cg19860734	9	38662315	NA	NA	0.644858	0.646517	-0.0013014	0.75488	0.628454	0.639208	0.00790676	0.0703992
cg25132026	22	43526983	ARHGAP8;ARHGAP8;PRR5-ARHGAP8	NA	0.0533134	0.0535906	-0.000303101	0.754883	0.054147	0.0531742	-0.000159017	0.864372
cg01353907	15	99847957	PCSK6;PCSK6;PCSK6;PCSK6;PCSK6;PCSK6;PCSK6;PCSK6	Island	0.935434	0.933953	-0.00260982	0.754886	0.93446	0.93403	-0.00127426	0.878102
cg04752263	2	176733193	NA	Island	0.0128197	0.0121484	-0.000182443	0.754886	0.0135178	0.0121644	-0.000921967	0.103595
cg21075784	1	23543500	HNRNPR;HNRNPR;HNRNPR;HNRNPR	Island	0.00600203	0.00611972	3.96124e-05	0.754895	0.00612417	0.00596799	-0.000137216	0.280213
cg09279736	1	224896119	ITPKB	N_Shore	0.957584	0.957749	-0.000223515	0.754911	0.95657	0.95645	-0.000564684	0.461411
cg22932819	13	36351926	SMAD9;SMAD9	NA	0.968859	0.969128	0.000170219	0.754916	0.96911	0.968733	-0.000564963	0.310623
cg14642773	11	35597802	FJX1	Island	0.0232136	0.0229566	0.000175189	0.754928	0.0237062	0.0222217	-0.000494583	0.384682
cg16805995	7	27211821	NA	Island	0.0374695	0.0362693	-0.000330066	0.75493	0.052207	0.0476468	-0.00291221	0.0193871
cg11126205	17	76919015	TMEM105;TMEM105	NA	0.737143	0.741969	-0.001396	0.754935	0.699016	0.710053	0.00385421	0.419254
cg10261751	5	44842680	NA	N_Shelf	0.902833	0.907735	0.000739457	0.754941	0.898461	0.898825	-0.00332719	0.183986
cg08506282	8	124123849	DERL1;DERL1	Island	0.00794324	0.00800843	-5.91781e-05	0.754942	0.00825677	0.00770602	-0.000567241	0.00183331
cg22879420	5	148941197	FLJ41603	Island	0.0122061	0.0125669	-7.90631e-05	0.754946	0.012025	0.0124059	0.000236122	0.358207
cg15500466	11	63138623	PLA2G16;PLA2G16	Island	0.0182297	0.0196503	0.000242478	0.754946	0.019024	0.0188655	-0.000647243	0.343178
cg18154679	11	133859589	NA	NA	0.978829	0.97851	-0.000183369	0.754946	0.977757	0.977956	0.000364583	0.556388
cg09404516	16	56331195	KATNB1	S_Shelf	0.88191	0.883826	-0.000713673	0.754951	0.868434	0.869471	-0.00229986	0.365862
cg02249030	1	90964311	NA	Island	0.0162003	0.0163629	0.000137214	0.754959	0.0162855	0.0162431	0.000227787	0.605379
cg23190719	20	30945928	EFCAB8	NA	0.839235	0.840772	-0.00066048	0.754965	0.824365	0.826505	-0.000966178	0.672135
cg01136776	9	130620412	ENDOG	Island	0.00831194	0.00820689	-6.46978e-05	0.754968	0.0086438	0.00828827	-0.000203263	0.327882
cg00277334	19	54685029	RPL13AP5;SNORD33;SNORD35A;SNORD34;RPL13A;SNORD32A	S_Shore	0.856954	0.859919	0.000647018	0.754969	0.845995	0.850145	0.0016763	0.434399
cg06341721	2	233117359	CHRNG	NA	0.948529	0.948749	0.000266765	0.75497	0.946624	0.947809	0.000710984	0.424943
cg25856228	8	11752693	CTSB;CTSB;CTSB;CTSB;CTSB	NA	0.918136	0.920676	0.000475142	0.754976	0.917619	0.919575	0.000246442	0.86895
cg01427849	3	121296213	GSK3B;GSK3B	Island	0.00631937	0.00646691	5.15108e-05	0.754976	0.00654065	0.00646353	1.01934e-05	0.949877
cg09351176	21	39098467	ETS2	N_Shore	0.605002	0.610414	0.00317138	0.754977	0.585768	0.595824	0.0107903	0.289504
cg24093300	10	75161533	BMS1P4	N_Shore	0.951841	0.953275	0.000240016	0.754984	0.949279	0.951036	0.0010519	0.190469
cg16918091	2	66948233	NA	NA	0.912192	0.911439	-0.000560183	0.754986	0.911175	0.911134	0.00053446	0.773165
cg07803836	20	31541465	CBFA2T2	Island	0.00671756	0.00666305	-6.37204e-05	0.754986	0.00733639	0.00673328	-0.000553458	0.016351
cg13066703	13	100125178	TMTC4;TMTC4	Island	0.0148747	0.0145516	-0.000407755	0.754991	0.0243502	0.0143616	-0.00476041	0.188233
cg02614932	18	6976217	LAMA1	NA	0.972344	0.971678	-0.000257391	0.754998	0.971452	0.971213	0.000107057	0.897656
cg02967059	6	88910968	CNR1;CNR1;CNR1;CNR1;CNR1;CNR1	NA	0.957066	0.957546	0.000218049	0.754999	0.95632	0.958135	0.00147167	0.036409
cg07922297	9	107458237	NA	Island	0.00862767	0.00866863	-7.15505e-05	0.755001	0.00955954	0.00922009	-0.000439449	0.0786346
cg25111781	16	85880921	NA	NA	0.881731	0.881261	-0.000704167	0.755005	0.888497	0.889111	-1.70162e-05	0.993764
cg12932211	12	3558925	PRMT8	NA	0.893257	0.894233	-0.000550017	0.755016	0.88944	0.891696	0.00143736	0.400839
cg24465118	13	112232846	TUBGCP3	NA	0.970934	0.971635	0.000192325	0.755021	0.970335	0.970865	0.000438247	0.507962
cg25016112	13	107249763	FAM155A	NA	0.472246	0.476036	-0.00197694	0.755026	0.457453	0.457007	-0.00770944	0.199789
cg08074182	11	66163207	RBM4	Island	0.0204519	0.0208989	0.000140101	0.755026	0.0209486	0.0205289	-0.000721521	0.116936
cg02846715	11	61221452	DAGLA	NA	0.838423	0.84141	-0.000944507	0.755026	0.819096	0.819206	-0.0045446	0.170786
cg20398408	9	18766340	ADAMTSL1	N_Shore	0.964219	0.964037	0.000232958	0.75503	0.963976	0.964518	0.00097109	0.190964
cg18254930	19	7607829	STXBP2;STXBP2	Island	0.00713033	0.00713005	-0.000131484	0.755037	0.00748452	0.00699272	-0.000544513	0.0762545
cg02636177	5	156210438	PPP1R2P3	S_Shore	0.952358	0.952046	-0.000287321	0.755041	0.951311	0.951937	0.000597927	0.521573
cg13471521	7	1387469	NA	N_Shelf	0.821014	0.821671	-0.000868054	0.755047	0.816855	0.813566	-0.00559629	0.06388
cg26872907	19	14501042	MIR639;TECR	Island	0.00916482	0.00933987	9.63609e-05	0.755051	0.00986968	0.0090526	-0.000789596	0.0111993
cg02445292	2	120486868	EPB41L5	Island	0.0139421	0.0141233	-9.13501e-05	0.755054	0.014112	0.0137055	-0.000636442	0.0314729
cg27327268	1	145181117	CHD1L	Island	0.0113769	0.0119827	0.000107241	0.755061	0.011738	0.0116246	-0.000486897	0.167575
cg24012627	12	47698407	PRKAG1;PRKAG1	N_Shore	0.0139103	0.0141434	-8.96417e-05	0.755061	0.0145159	0.0138551	-0.000511229	0.0932444
cg04771315	8	145969404	ZNF34	NA	0.96186	0.962211	0.000195194	0.755061	0.961268	0.961851	0.000615618	0.302855
cg00263677	18	54013109	NEDD4L;NEDD4L;NEDD4L;NEDD4L;NEDD4L;NEDD4L;NEDD4L;NEDD4L	N_Shore	0.971767	0.972062	-0.000153763	0.755063	0.97155	0.971616	-0.00026725	0.598694
cg24617444	14	75687954	C14orf118;C14orf118	Island	0.0184469	0.0181881	-0.000136109	0.755065	0.0208841	0.0199062	-0.000788823	0.109978
cg19576847	7	89987374	NA	NA	0.862365	0.865315	-0.000898137	0.755075	0.856709	0.862369	0.000967915	0.76209
cg25214924	6	138230250	TNFAIP3	Island	0.0302539	0.0305626	0.000122054	0.755077	0.0310421	0.0312662	0.000426412	0.299264
cg22839223	13	98021563	STK24	NA	0.650413	0.654727	-0.00143915	0.755078	0.625778	0.635081	0.00148055	0.764589
cg03345145	4	140443066	NAA15	S_Shore	0.00648317	0.00653414	5.46799e-05	0.755082	0.0074542	0.00688897	-0.000499326	0.00894895
cg02506008	8	110168020	TRHR	NA	0.866956	0.869618	-0.000791347	0.755088	0.84788	0.854131	0.00237641	0.387651
cg04108788	1	3721367	KIAA0562	Island	0.946767	0.947909	-0.000322729	0.755088	0.945009	0.946377	-0.00071771	0.514391
cg26975812	15	70352469	NA	S_Shore	0.0440241	0.0448328	0.000418317	0.755089	0.0454282	0.0440227	-0.00067893	0.592063
cg16119522	8	146146727	ZNF16;ZNF16	Island	0.0062203	0.00621272	-5.81978e-05	0.75509	0.00648518	0.00636999	-2.40519e-05	0.895419
cg25236050	11	60430708	PRPF19	Island	0.00694161	0.00694984	-4.74132e-05	0.755094	0.00810059	0.00752904	-0.000490261	0.00347389
cg01882179	1	211471989	RPS6KC1;RPS6KC1	NA	0.861604	0.866751	-0.00087674	0.755096	0.84924	0.853026	-0.00289382	0.327941
cg19147428	6	10803085	C6orf52;C6orf52;PAK1IP1;C6orf52	Island	0.0077771	0.00765712	-0.000101536	0.755097	0.00930721	0.00841083	-0.000710376	0.0491067
cg03032677	16	29790304	SEZ6L2;SEZ6L2;SEZ6L2;SEZ6L2	NA	0.910566	0.912825	0.00063667	0.755102	0.90843	0.912275	0.00319633	0.0802976
cg00236141	17	71095472	MYO15B	Island	0.213477	0.209822	-0.00157672	0.755102	0.239689	0.232115	-0.0034141	0.510166
cg23849812	16	53526332	NA	N_Shore	0.162281	0.16112	-0.000802285	0.75511	0.179874	0.174908	-0.00127802	0.646059
cg17939401	16	87798303	NA	S_Shore	0.764051	0.759704	0.00156197	0.755126	0.759054	0.756315	0.00544407	0.255018
cg15558882	10	71392056	NA	NA	0.963138	0.963623	0.000192188	0.755133	0.964276	0.964056	-0.000380084	0.531208
cg07571284	16	12904088	SHISA9;SHISA9	Island	0.052952	0.0537029	0.000293497	0.755134	0.0537599	0.0554295	0.00160887	0.0841289
cg11250719	10	114900800	TCF7L2;TCF7L2;TCF7L2;TCF7L2;TCF7L2;TCF7L2	NA	0.979516	0.979004	-0.000165273	0.755134	0.97835	0.978631	0.000308059	0.576567
cg04856042	6	91378398	NA	S_Shore	0.886037	0.889794	-0.000904949	0.755135	0.863675	0.870392	0.000405097	0.903986
cg25436886	12	52862541	SMUG1	NA	0.89405	0.896097	0.000396065	0.755145	0.8885	0.89099	0.00126964	0.330867
cg05714778	3	144203006	SR140	Island	0.0440029	0.0432493	0.000281603	0.755145	0.0431644	0.0442442	0.00255874	0.00564497
cg15090211	12	42516153	TMEM117	Island	0.0117511	0.0121971	8.11115e-05	0.755147	0.0120859	0.0122272	-8.64943e-05	0.744312
cg08018024	17	43273701	SCRN2;SCRN2	Island	0.0277189	0.027289	0.000165123	0.755148	0.0285515	0.0273527	-0.000907727	0.0987485
cg18195656	1	20569915	NA	S_Shelf	0.678786	0.676254	0.00160175	0.755149	0.672156	0.667717	-0.000993246	0.854712
cg01145396	6	39808850	NA	NA	0.947595	0.948234	0.000335602	0.755153	0.945966	0.947049	0.000130977	0.901635
cg21957399	6	3125108	NA	NA	0.464707	0.463858	-0.00149112	0.755153	0.494005	0.489919	-0.000283458	0.954471
cg09645291	11	2255044	NA	NA	0.9678	0.968046	-0.000196244	0.755154	0.965777	0.9666	0.00028443	0.669765
cg00485050	5	1377645	CLPTM1L	NA	0.962731	0.963214	-0.000195659	0.755154	0.962375	0.963123	1.17538e-05	0.984492
cg26671246	1	52117201	NRD1;NRD1	Island	0.018477	0.0187335	8.98211e-05	0.755154	0.0191013	0.0189127	-6.36817e-05	0.822586
cg03313705	15	73983110	FBXO22;FBXO22	N_Shore	0.00677152	0.00682984	5.29923e-05	0.755156	0.00660751	0.00651131	4.79791e-05	0.779564
cg04256674	4	1010012	FGFRL1;FGFRL1;FGFRL1	N_Shore	0.705633	0.709524	-0.00111917	0.755158	0.682852	0.694934	0.00750175	0.0343325
cg20925434	17	42251016	WNT3;WNT3	Island	0.00538979	0.00541649	3.58857e-05	0.755169	0.00564707	0.00539277	-0.000224453	0.11694
cg13598409	3	143780325	ATR;ATR	Island	0.0101537	0.0102636	4.93638e-05	0.755176	0.0102787	0.0103235	0.000127607	0.447729
cg18068683	1	1831174	NA	S_Shore	0.640165	0.642942	-0.001512	0.755176	0.621143	0.629041	0.00472944	0.345483
cg26482665	1	2890023	NA	NA	0.938091	0.937993	0.000283831	0.755193	0.937396	0.936888	-0.000711429	0.4226
cg06633243	8	26204022	PPP2R2A	N_Shore	0.922765	0.924333	-0.000521031	0.755196	0.915133	0.918822	0.00150032	0.411787
cg27441409	1	1138954	TNFRSF4	Island	0.187872	0.184962	-0.00120402	0.755202	0.185083	0.187855	0.00440811	0.240972
cg08294267	13	58684087	NA	NA	0.682788	0.690607	-0.00160928	0.755203	0.645554	0.658762	0.00274936	0.606634
cg13206429	11	133220721	SPATA19	NA	0.938226	0.940086	0.000650858	0.755209	0.938008	0.939361	0.00102444	0.587471
cg04524933	22	39793716	NA	S_Shelf	0.957248	0.957385	-0.00027304	0.75521	0.954957	0.956235	0.000774069	0.400647
cg11628026	5	175893711	RNF44	N_Shelf	0.0419028	0.0423404	0.000235748	0.755216	0.0433252	0.0432047	0.0012979	0.102807
cg27524580	5	59819386	PART1;PART1;PDE4D;PART1	NA	0.86525	0.873225	-0.000985747	0.755216	0.83617	0.843652	-0.00124259	0.7072
cg16949674	15	46411678	DUT;DUT;DUT;DUT	Island	0.0404334	0.0416232	-0.00052419	0.75522	0.0402294	0.0395199	-0.00290487	0.0466628
cg27287305	16	80761497	MPHOSPH6	Island	0.00662245	0.0067686	4.94115e-05	0.755225	0.00686023	0.0066814	-0.00010776	0.588695
cg18318415	2	191587186	STAT1;STAT1;STAT1;STAT1	Island	0.0113317	0.0116608	-9.76436e-05	0.755227	0.0116307	0.0115447	-0.000340226	0.269471
cg21665747	5	94645798	MCTP1	Island	0.00641043	0.00627264	-7.87145e-05	0.755231	0.00669004	0.00622529	-0.000194374	0.418528
cg09134497	20	56859389	GNASAS;GNAS	N_Shore	0.558263	0.561884	0.00128907	0.755232	0.55459	0.552305	-0.00227665	0.597885
cg22898362	11	459636	PTDSS2	N_Shelf	0.954836	0.957505	0.000549012	0.755243	0.953511	0.955634	0.000913943	0.624748
cg13025558	16	1062938	LOC146336	Island	0.049552	0.0506356	0.000829563	0.755245	0.0544948	0.0485605	-0.00587876	0.0334203
cg18655915	5	151131565	G3BP1;G3BP1	Island	0.0142858	0.0145044	0.000135531	0.755247	0.0155242	0.0149273	-0.000856359	0.0367987
cg00530015	12	50103538	SLC4A8;SLC4A8	N_Shore	0.923846	0.927364	0.000523475	0.75525	0.916028	0.921753	0.00260603	0.14756
cg16320159	17	3248090	OR1E1	NA	0.29769	0.298185	0.00105629	0.755261	0.309743	0.312843	0.00311995	0.346562
cg16193733	10	651730	DIP2C	NA	0.819627	0.824626	0.000920752	0.755262	0.82548	0.825447	-0.00389763	0.200566
cg06238426	12	47767126	NA	N_Shelf	0.974781	0.974292	-0.000187048	0.755267	0.973445	0.973715	0.00042699	0.486953
cg06445928	15	30988158	FMN1	NA	0.37579	0.371803	0.00275609	0.755276	0.420521	0.406672	-0.00475042	0.610281
cg14857471	20	60913327	OGFR	Island	0.985754	0.985845	-6.2329e-05	0.75528	0.985652	0.985727	-5.78322e-05	0.774545
cg03718488	9	124025577	LHX6;LHX6	N_Shore	0.78097	0.784167	-0.000847307	0.755286	0.764033	0.769048	0.000328596	0.909066
cg16746737	4	84475214	HPSE;HPSE;HPSE	Island	0.00883953	0.00874183	-0.000151444	0.755286	0.0098861	0.00886275	-0.000814734	0.143827
cg16121929	19	1256061	NA	Island	0.903947	0.904988	-0.000453921	0.755288	0.90129	0.905679	0.0037219	0.00896229
cg18397308	3	4510815	ITPR1;ITPR1;ITPR1	S_Shore	0.0167193	0.0173743	0.000218301	0.755312	0.0185813	0.0170875	-0.00168856	0.0127572
cg11957382	1	6460156	PLEKHG5;PLEKHG5;PLEKHG5;PLEKHG5;PLEKHG5	NA	0.921919	0.923553	0.000366304	0.755314	0.924066	0.924543	0.000132755	0.904073
cg14373873	3	42030724	NA	Island	0.0103803	0.0108746	-9.56486e-05	0.755314	0.0110932	0.0107866	-0.000525589	0.100555
cg03049303	8	13033788	DLC1;DLC1	Island	0.0854341	0.0846658	-0.000371159	0.755318	0.0899214	0.0869235	-0.00199763	0.114381
cg04453665	7	5569651	NA	S_Shore	0.146572	0.147198	-0.000589919	0.755324	0.142058	0.146253	0.00366085	0.0652565
cg15067015	13	29893914	NA	Island	0.0176597	0.0180985	9.19354e-05	0.755325	0.0182911	0.0181772	-0.000144709	0.633246
cg11322509	18	54586839	NA	Island	0.00927257	0.00947569	4.4012e-05	0.755327	0.00970633	0.00961963	-5.90428e-05	0.684653
cg03668948	12	130062965	GPR133	NA	0.960223	0.959184	-0.000502629	0.755335	0.956866	0.95894	0.00206516	0.274967
cg05125843	4	25116514	NA	Island	0.839002	0.841553	0.000528098	0.755339	0.840298	0.843198	0.0013235	0.431815
cg04579809	2	42908488	NA	Island	0.0168581	0.0175985	0.000112397	0.75534	0.0172303	0.0171726	-0.000249735	0.513129
cg14642395	13	21141030	NA	N_Shore	0.319407	0.317398	0.002044	0.755342	0.360293	0.346242	-0.00645509	0.329725
cg25873612	9	139270152	COBRA1	Island	0.0270606	0.0272057	-0.000158179	0.75535	0.0293154	0.0282799	-0.00147078	0.00582093
cg00274909	2	73973431	ACTG2	NA	0.857838	0.860257	-0.000966095	0.75535	0.844817	0.849819	0.000842244	0.803943
cg02792821	3	47558274	NA	NA	0.960592	0.96078	0.000234952	0.755354	0.959977	0.960926	0.0012621	0.108372
cg02443306	6	166321690	LOC441177;C6orf176;C6orf176	Island	0.0112507	0.0114487	5.80588e-05	0.755358	0.0114429	0.0114049	-1.52607e-05	0.935903
cg07208344	7	121742825	NA	N_Shore	0.0208167	0.0211169	0.00020916	0.755367	0.0243121	0.022133	-0.00184391	0.0244792
cg20122548	9	138385547	CARD9;CARD9	Island	0.944446	0.945757	0.000303662	0.755378	0.943008	0.944424	0.00118368	0.260764
cg10096405	2	232359330	COPS7B	Island	0.00992384	0.0102717	9.74166e-05	0.755388	0.0103298	0.0102969	-6.89372e-05	0.833057
cg06285766	11	1186648	NA	S_Shore	0.775006	0.779654	-0.00127321	0.755389	0.74973	0.759481	0.00264334	0.522492
cg22102078	2	236660780	AGAP1;AGAP1	NA	0.782093	0.781613	-0.000851361	0.755396	0.801836	0.800109	-0.00063649	0.808816
cg05009605	15	32835234	GJD2	S_Shore	0.0640408	0.064406	0.000517921	0.755398	0.0663538	0.066148	0.000413534	0.808658
cg17432647	14	73938196	NA	NA	0.0363189	0.0358502	-0.000255122	0.755404	0.0398266	0.0379765	-0.000820262	0.356506
cg09510077	5	176863717	DOK3;DOK3;DOK3	Island	0.808426	0.810084	0.000543062	0.755409	0.802635	0.805575	0.000853912	0.631366
cg00524023	21	43359274	CBS	Island	0.934215	0.93464	-0.000393795	0.755409	0.927152	0.929317	0.00104837	0.438712
cg13289561	6	138783734	NA	N_Shelf	0.930008	0.931911	0.000485454	0.755418	0.926298	0.928995	0.00157239	0.322662
cg15604993	2	136592367	CXCR4	N_Shore	0.0169956	0.0173367	0.000112646	0.755421	0.0173472	0.0172113	-0.000187973	0.588592
cg05255994	10	3272650	NA	NA	0.637021	0.631772	-0.00228115	0.75543	0.648774	0.641041	-0.00479378	0.484489
cg11403046	6	33287703	RING1	N_Shore	0.783275	0.787977	0.00100632	0.755433	0.778729	0.780884	-0.00206765	0.523844
cg11976193	10	49483377	ARHGAP22	S_Shore	0.0491341	0.0496843	-0.000261004	0.755434	0.0482746	0.0481485	-0.000530404	0.531473
cg27548256	6	133605225	EYA4;EYA4;EYA4	Island	0.0104381	0.0104167	-0.000110491	0.755446	0.0115828	0.0106826	-0.00087325	0.0128987
cg01071534	14	60859346	PRKCH	S_Shore	0.00656308	0.0065149	-6.22111e-05	0.755453	0.00714384	0.006629	-0.000400291	0.0185044
cg14310890	5	121215344	FTMT	Island	0.983192	0.984143	0.000149651	0.755459	0.983091	0.984203	0.000263949	0.631337
cg19170930	18	17076815	GREB1L	Island	0.0104771	0.0105179	-9.96274e-05	0.755464	0.0124115	0.0112633	-0.000776114	0.0399551
cg25479788	1	2010730	PRKCZ;PRKCZ	NA	0.938288	0.938242	-0.000367015	0.75547	0.939282	0.94071	0.00102772	0.345449
cg03046925	3	21287957	NA	NA	0.00451155	0.00446749	-3.90873e-05	0.755471	0.00653728	0.0058593	-0.000487092	0.0314943
cg19438982	7	105009234	EFCAB10	N_Shore	0.0217682	0.0221262	0.000289093	0.755471	0.0233643	0.0234494	0.000108036	0.899299
cg04948503	6	32104635	C4B;C4A	NA	0.829333	0.832828	-0.00102602	0.755472	0.819036	0.821413	-0.00400933	0.255044
cg14132884	10	30323295	NA	NA	0.979534	0.979827	0.000117534	0.755472	0.979055	0.978896	-0.000362988	0.376573
cg17207512	1	27747017	AHDC1	Island	0.972166	0.972571	0.000136466	0.755474	0.972103	0.972578	0.000369139	0.395484
cg15833843	5	10473680	44626	NA	0.957011	0.957551	0.000291532	0.755475	0.955519	0.956125	0.000397463	0.671033
cg02657539	1	245440547	NA	Island	0.0180947	0.0188594	0.000321274	0.755476	0.018456	0.0184018	-9.61167e-05	0.909524
cg08662766	19	54792335	PRR12	Island	0.978517	0.978351	-0.000153577	0.755481	0.97788	0.978087	0.000355719	0.47623
cg13766043	13	109749224	COL4A1	NA	0.327922	0.322516	0.00169515	0.755486	0.355917	0.343814	-0.00393769	0.458544
cg10837383	16	19041378	NA	NA	0.790009	0.794708	-0.00125879	0.75549	0.765201	0.772744	-5.64809e-05	0.989538
cg21169617	2	96173697	DUSP2	N_Shore	0.889494	0.891567	-0.000555533	0.755495	0.887792	0.889676	0.000124081	0.946377
cg16201780	6	18128623	NA	NA	0.962072	0.960847	-0.000333807	0.755496	0.960778	0.960524	0.00057779	0.588547
cg03583709	14	23671428	FITM1	Island	0.308684	0.307261	0.00122416	0.755501	0.337377	0.331726	-0.00292582	0.465449
cg16775599	8	2099776	NA	NA	0.923966	0.927579	0.000539425	0.755514	0.92216	0.928888	0.00346447	0.0484831
cg10903916	7	150309848	NA	S_Shelf	0.765751	0.769835	0.000886401	0.755516	0.756199	0.759676	0.000477316	0.870185
cg17190703	6	31479297	MICA	Island	0.0421699	0.0416399	-0.000197907	0.75552	0.0433939	0.0418228	-0.000998321	0.103204
cg27406919	3	182927257	SOX2OT	Island	0.0139796	0.0139886	0.000184937	0.755522	0.0164768	0.0157304	-0.000406701	0.546508
cg25796050	7	1508744	INTS1	N_Shore	0.961309	0.962201	-0.000406832	0.755523	0.958403	0.961018	0.0010094	0.46883
cg09181872	12	105057997	NUAK1	S_Shore	0.173723	0.175512	0.0016319	0.755531	0.228296	0.216158	-0.00758857	0.182388
cg16366373	7	101246012	CUX1;CUX1;CUX1	Island	0.00461361	0.00458976	-3.6837e-05	0.755538	0.00482863	0.0045627	-0.000226174	0.0409747
cg02203761	1	11770450	MTHFR	NA	0.74911	0.75596	-0.00127056	0.75554	0.722933	0.730184	-0.000978425	0.806642
cg08346735	6	134537522	SGK1;SGK1;SGK1;SGK1	N_Shore	0.00669955	0.00679956	7.23017e-05	0.75554	0.00714387	0.0067596	-0.000391772	0.161058
cg01209278	22	45478726	CERK	S_Shelf	0.967828	0.967798	-0.000204164	0.755541	0.966474	0.967133	0.000333785	0.618098
cg17739841	7	30510580	GGCT	Island	0.00791112	0.00780754	-6.85172e-05	0.755542	0.00798724	0.00782778	-4.2812e-05	0.839239
cg06976634	12	55148934	SPRYD4	NA	0.00950999	0.00947766	-7.12369e-05	0.755545	0.0107701	0.0101278	-0.000479511	0.0869124
cg16001165	13	28900657	MTUS2;MTUS2	NA	0.0059077	0.00596846	4.94348e-05	0.755546	0.00643838	0.00586339	-0.00052444	0.000563636
cg05276175	2	27124862	NA	N_Shore	0.98044	0.980415	-0.000134017	0.755548	0.980077	0.980213	9.25129e-05	0.829257
cg04936725	11	4588482	NA	S_Shelf	0.179957	0.176925	0.00150593	0.755548	0.190468	0.184844	0.00045697	0.921525
cg02381898	7	80358533	SEMA3C	NA	0.979906	0.979755	-0.000104	0.755554	0.980003	0.979473	-0.000656082	0.040627
cg26157451	1	195382587	ASPM	NA	0.00787509	0.00810009	9.12489e-05	0.755554	0.00850569	0.00810018	-0.000407396	0.141891
cg14752348	6	106701124	NA	NA	0.972968	0.973806	0.000364621	0.755556	0.970853	0.973194	0.00168456	0.195878
cg24735489	14	72462678	DCAF4;DCAF4;DCAF4;DCAF4;DCAF4	Island	0.0204183	0.0207814	0.00013499	0.755559	0.0208716	0.0210918	0.000161502	0.708366
cg13592931	2	198359743	BOLL;BOLL	Island	0.024651	0.0250781	0.000528842	0.755571	0.0261455	0.0268211	0.00115206	0.521747
cg23595451	9	130748439	NUP188;DOLK	N_Shore	0.983984	0.98383	-0.000121309	0.755575	0.98314	0.983676	0.000396583	0.329235
cg27347104	19	2430184	NA	Island	0.00996585	0.0101223	4.40173e-05	0.755584	0.00998884	0.0100149	6.13851e-05	0.645968
cg11533825	2	201096870	NA	N_Shelf	0.979172	0.979345	0.000161536	0.7556	0.978111	0.97825	-5.31342e-05	0.916272
cg16594468	17	23906007	PIGS	S_Shelf	0.958989	0.960129	0.000292705	0.755603	0.958194	0.96041	0.00189048	0.0379312
cg01351327	14	60260303	SIX4	Island	0.0361799	0.0363596	0.000176784	0.755604	0.0367344	0.0357297	-0.000672063	0.219705
cg06007282	14	102476948	CDC42BPB	S_Shore	0.896566	0.90022	0.000611016	0.755607	0.892044	0.896713	0.0010347	0.574906
cg13739115	1	150999649	KPRP	Island	0.965882	0.965941	-0.000221862	0.755608	0.966446	0.966825	0.000315222	0.632667
cg24283921	16	28472796	CCDC101;CCDC101	Island	0.00793896	0.0081184	5.10539e-05	0.755609	0.00827004	0.00802004	-0.000374235	0.0378658
cg01013317	16	3943783	NA	NA	0.97192	0.973319	0.000263915	0.755614	0.96917	0.972161	0.00177028	0.0414857
cg17468459	17	74076632	DNAH17	NA	0.649584	0.648148	-0.000919114	0.755619	0.659307	0.646404	-0.01196	2.74269e-05
cg21831485	10	134989090	CALY	Island	0.0142252	0.0144676	7.73924e-05	0.755622	0.0144654	0.0140892	-0.000423455	0.110882
cg13657593	14	55654855	PELI2;PELI2	Island	0.0254165	0.0254417	-0.000174773	0.755625	0.0263591	0.0258149	-0.000953647	0.0833296
cg15109550	19	12702735	C19orf43	N_Shelf	0.936089	0.936836	0.000372368	0.755626	0.939397	0.938589	-0.00144058	0.18824
cg24272559	1	14798443	KIAA1026;KIAA1026	Island	0.0179168	0.0180943	-0.0001278	0.755627	0.0188131	0.0182238	-0.000784305	0.0458607
cg26330304	8	108247664	NA	NA	0.973846	0.973032	-0.000189898	0.755643	0.973166	0.972814	1.48272e-06	0.998046
cg08287211	1	2930685	NA	S_Shore	0.913046	0.914313	-0.000390843	0.755652	0.911007	0.910945	-0.00167216	0.207505
cg21144871	11	118278765	BCL9L	NA	0.982241	0.981847	-9.45108e-05	0.755653	0.981672	0.981598	0.000175698	0.56773
cg17133183	20	62075892	NA	Island	0.012271	0.0123271	-8.47987e-05	0.755657	0.0124965	0.012135	-0.000206147	0.467462
cg11651285	4	13153730	NKX3-2	Island	0.385668	0.383226	0.00162997	0.755659	0.415618	0.404171	-0.00496396	0.342093
cg08687163	11	67029556	PITPNM1;PITPNM1	S_Shore	0.0166348	0.0167838	-0.000104336	0.75566	0.0170607	0.0168202	-0.000275312	0.417537
cg20215695	16	18986365	COQ7	N_Shore	0.0058534	0.00577977	-5.3655e-05	0.755665	0.00628161	0.0058576	-0.000373186	0.0362767
cg09291944	16	85155159	NA	Island	0.00879491	0.00877571	-7.23595e-05	0.755667	0.00970572	0.00891021	-0.000733584	0.00427135
cg10441522	1	236408182	NA	NA	0.869136	0.872169	-0.000983694	0.755675	0.849424	0.854905	0.000751042	0.822692
cg04039414	6	31814201	NA	N_Shore	0.0118743	0.0116823	8.96421e-05	0.755678	0.0120953	0.0109498	-0.000583875	0.0368049
cg13858900	12	130181176	GPR133	NA	0.964633	0.965569	0.000183455	0.755682	0.964219	0.965087	0.000186688	0.771738
cg17509807	13	113848379	RASA3	NA	0.536947	0.541697	-0.000980811	0.755682	0.513319	0.519766	-0.000428416	0.892422
cg24135553	19	44112388	MRPS12;SARS2;SARS2;MRPS12;MRPS12	N_Shore	0.209939	0.210942	0.0010219	0.755682	0.205888	0.214528	0.00807484	0.013157
cg16285698	20	30046499	XKR7	Island	0.0162506	0.0154303	-0.00017565	0.755684	0.0176244	0.0159696	-0.00106279	0.0984492
cg27603495	20	42542183	TTPAL;TTPAL	NA	0.943896	0.945268	0.00029257	0.755693	0.941747	0.942692	0.00089077	0.340814
cg19196466	14	100665472	NA	NA	0.976015	0.975512	0.000265765	0.755694	0.973987	0.975123	0.00170698	0.0400723
cg16067045	2	239946282	HDAC4	NA	0.96736	0.968093	0.000174798	0.755696	0.967205	0.967727	-9.24566e-05	0.868201
cg04832466	12	47397116	CCNT1	Island	0.0124662	0.0128746	-0.000106988	0.755697	0.0126922	0.0123555	-0.000604816	0.0772935
cg19617217	8	140049216	NA	NA	0.00717496	0.00732685	5.65394e-05	0.7557	0.00769139	0.00729689	-0.0003971	0.0359435
cg13710557	18	40579084	SETBP1;SETBP1	S_Shore	0.959372	0.960156	-0.000425391	0.755702	0.956846	0.959799	0.00112572	0.389808
cg12420948	1	67162937	MIER1;MIER1;WDR78;MIER1;MIER1;WDR78;MIER1;MIER1;MIER1;MIER1	N_Shore	0.0767349	0.075726	-0.000438913	0.755703	0.0810808	0.0789553	0.000819133	0.593692
cg01803627	1	2985464	PRDM16;PRDM16	N_Shore	0.514432	0.513859	0.00157135	0.755703	0.512126	0.503656	-0.00482419	0.340506
cg02330339	1	87152774	HS2ST1;HS2ST1;SEP15;SEP15	Island	0.0182831	0.0183657	-0.000177054	0.75571	0.0197843	0.0185542	-0.00140482	0.0114134
cg10690390	22	23225105	UPB1	S_Shelf	0.948449	0.94705	-0.000444726	0.75571	0.944911	0.944758	0.000496724	0.749141
cg13446918	7	44899839	NA	NA	0.788239	0.795023	0.00112429	0.755715	0.773479	0.77933	0.000114644	0.97666
cg24150051	2	182253730	NEUROD1	N_Shelf	0.131139	0.131091	-0.000696907	0.755715	0.132448	0.132118	0.00361919	0.0878826
cg02179181	2	136215987	UBXN4	Island	0.00462136	0.00421993	-6.84735e-05	0.755726	0.0051557	0.0043206	-0.000446134	0.213044
cg13919137	11	47223708	ACP2;ACP2	N_Shelf	0.974345	0.974397	-0.000139715	0.755727	0.974442	0.97456	-9.15062e-05	0.828114
cg03455964	1	16572024	C1orf144;C1orf144	NA	0.930227	0.932494	0.000475322	0.755729	0.928334	0.929482	-0.000707482	0.656035
cg21511523	2	176652761	NA	Island	0.0992471	0.100151	-0.00041571	0.755741	0.0974511	0.099955	0.0016083	0.247219
cg22706458	16	544936	NA	Island	0.831254	0.834173	-0.0010082	0.755742	0.809208	0.812794	-0.00084261	0.812321
cg13579932	11	14870555	CYP2R1	S_Shore	0.0079935	0.00796724	-6.52251e-05	0.75575	0.0084526	0.00785498	-0.000455377	0.0341947
cg11930564	7	99412402	AZGP1	NA	0.902945	0.905029	-0.00050141	0.755757	0.895469	0.899665	0.00175245	0.336373
cg04523603	4	160069606	C4orf45	NA	0.968736	0.969583	0.000251644	0.755759	0.965795	0.967801	0.00144945	0.116906
cg13744822	11	69509220	NA	Island	0.00991075	0.00994386	9.36609e-05	0.755767	0.0101048	0.00983334	-0.000115305	0.691209
cg05361750	1	203985827	NUCKS1;NUCKS1	Island	0.0132549	0.0135386	8.48564e-05	0.755767	0.0138431	0.0136011	-0.000309854	0.232277
cg11828089	7	113513486	NA	Island	0.00798625	0.00797987	9.55967e-05	0.75577	0.00934951	0.0084012	-0.000580245	0.225137
cg17902551	10	102123025	C10orf75	Island	0.0320079	0.0323611	0.000217161	0.755771	0.0342691	0.0336206	2.97845e-05	0.968129
cg15785120	10	125722777	NA	Island	0.312547	0.313289	0.00117767	0.755772	0.325946	0.329807	0.00380113	0.327484
cg02271790	8	145661596	KIFC2;CYHR1;CYHR1;CYHR1;CYHR1	Island	0.0101584	0.0102953	5.44084e-05	0.755773	0.0103251	0.0102095	-0.000128569	0.472799
cg15140191	19	42962456	ZNF573	Island	0.0240584	0.0247422	0.00021963	0.755778	0.02564	0.0249444	-0.00114411	0.102733
cg04311971	5	156935733	ADAM19	Island	0.0759708	0.0747599	-0.000599988	0.755778	0.0844044	0.0811544	-0.00225655	0.295075
cg25742464	1	100777522	GPR88	Island	0.0128285	0.0133506	9.2482e-05	0.75578	0.0134243	0.0134449	-0.000163272	0.558862
cg14458509	7	86527035	KIAA1324L	Island	0.0152983	0.0154623	-0.000100533	0.755788	0.0159761	0.0157649	-0.00038053	0.249777
cg15673001	2	6977211	RNF144A	S_Shore	0.945746	0.946959	0.000323218	0.755791	0.94724	0.947277	-7.20386e-05	0.94515
cg24602869	20	32041353	NA	N_Shelf	0.966314	0.96744	0.000243447	0.755796	0.963357	0.964196	1.42677e-05	0.986212
cg17390301	1	204946573	MAPKAPK2;MAPKAPK2	NA	0.460383	0.456737	-0.00112769	0.755812	0.47604	0.47431	0.00260186	0.492382
cg04074945	6	152171442	ESR1;ESR1;ESR1;ESR1	Island	0.0102709	0.0100739	-7.253e-05	0.755812	0.0106985	0.010121	-0.000239292	0.327049
cg06878741	6	13395482	PHACTR1	NA	0.946759	0.945676	-0.000296907	0.755816	0.944303	0.945115	0.000987153	0.303437
cg10835172	2	113451922	IL1F9	NA	0.832444	0.8411	-0.00138043	0.755825	0.807466	0.810827	-0.00579485	0.285989
cg13200848	11	17674205	NA	Island	0.0650097	0.0659337	0.000431287	0.755827	0.0667132	0.0680845	0.00110706	0.341987
cg24131452	2	109253162	SH3RF3	NA	0.787889	0.794708	-0.0016222	0.755831	0.756431	0.761196	-0.00481254	0.357859
cg08225642	3	121550422	LRRC58	Island	0.0223624	0.0224381	-0.000118042	0.75584	0.0216343	0.0222971	0.000575853	0.154595
cg09357795	17	1755323	NA	Island	0.325048	0.320277	-0.00215142	0.755844	0.335389	0.335335	0.000877979	0.90002
cg01104717	5	145232759	GRXCR2	NA	0.94201	0.942394	0.00039839	0.755854	0.94142	0.941409	0.000627458	0.608621
cg19021221	16	84678541	NA	NA	0.968346	0.967608	-0.000285091	0.755857	0.966824	0.96694	0.000534201	0.569192
cg14323854	1	237616906	NA	Island	0.0107887	0.0103527	-0.000552171	0.755867	0.00883789	0.00560083	-0.00300691	0.000107773
cg24996883	10	44159943	NA	NA	0.948798	0.948793	0.000342433	0.755868	0.950071	0.950048	0.000417049	0.703931
cg14172427	14	94855795	CLMN	Island	0.0125662	0.0123895	-9.74088e-05	0.755869	0.0125937	0.0124849	0.000121639	0.712877
cg01907005	7	157330177	PTPRN2;PTPRN2;PTPRN2	NA	0.974197	0.974583	0.000135255	0.755871	0.973817	0.973637	-0.000438838	0.339325
cg14513281	10	733931	NA	S_Shore	0.926368	0.927182	0.000350942	0.755873	0.924916	0.926868	0.00151046	0.158492
cg10948036	4	6328174	WFS1;WFS1	NA	0.894005	0.896309	0.000533843	0.755873	0.895808	0.898645	0.000847701	0.551536
cg16729016	2	241409182	KIF1A	Island	0.0418383	0.0418662	0.000222315	0.755875	0.0415481	0.0411052	0.000272029	0.722713
cg26809868	5	88027000	NA	NA	0.208768	0.208459	-0.000710482	0.755875	0.211625	0.212033	0.00258854	0.267708
cg02286329	13	111053535	NA	NA	0.983408	0.983067	-8.24922e-05	0.755889	0.983049	0.983103	0.000106702	0.69514
cg27382910	9	135214487	SURF1;SURF2	S_Shore	0.843167	0.846825	0.000853695	0.755894	0.820906	0.824668	1.8667e-05	0.995137
cg00939347	2	67927103	NA	NA	0.0362318	0.0374479	0.000728046	0.755896	0.0313388	0.0318692	4.10093e-05	0.985479
cg04639421	7	129913000	MEST	N_Shore	0.755489	0.752412	-0.00155338	0.755899	0.755726	0.761236	0.00935617	0.0537507
cg12229505	4	555955	NA	N_Shelf	0.961234	0.96235	0.00034429	0.7559	0.957575	0.961668	0.00296775	0.0121467
cg19308663	3	45195106	NA	NA	0.780857	0.788353	-0.00125917	0.755901	0.752677	0.760873	-0.000848999	0.830625
cg21044426	2	185171092	ZNF804A	N_Shore	0.00684152	0.00686887	5.30268e-05	0.755901	0.00846765	0.00788999	-0.000306167	0.166762
cg23442209	2	169928375	LRP2	N_Shore	0.0129856	0.0130193	-0.000135647	0.755903	0.0146341	0.0133907	-0.00115295	0.0309012
cg02381064	5	139907348	EIF4EBP3;ANKHD1-EIF4EBP3	Island	0.00510404	0.00512719	-4.67914e-05	0.755907	0.00539708	0.00520332	-0.00020809	0.136163
cg05395353	3	129699438	NA	Island	0.0607424	0.0610121	0.000261115	0.755907	0.0627162	0.0596178	-0.00192323	0.0279945
cg08266905	4	1514507	NA	S_Shore	0.895322	0.898342	0.000500277	0.755915	0.891914	0.897314	0.00253721	0.107562
cg12557168	6	22442598	NA	NA	0.935474	0.934425	-0.000503768	0.755918	0.935779	0.934109	-0.00064587	0.673665
cg22713469	11	1721800	HCCA2;LOC402778	N_Shelf	0.773848	0.780405	0.00116937	0.755918	0.750047	0.758423	0.00170971	0.65709
cg00080987	5	72634721	NA	Island	0.0182078	0.0184705	9.64327e-05	0.755926	0.0188775	0.0189281	-4.25578e-05	0.890744
cg04971341	19	17489153	PGLS	N_Shelf	0.973511	0.973039	-0.000298458	0.755927	0.973803	0.972312	-0.00138441	0.13124
cg13038544	6	122143521	NA	NA	0.713183	0.722197	0.00170581	0.755942	0.678472	0.690709	0.00357517	0.521048
cg20295702	12	44670551	SFRS2IP;SFRS2IP	Island	0.0188445	0.0187375	-0.000120463	0.755943	0.0196604	0.018534	-0.000490016	0.240694
cg16282892	19	51688553	PNMAL2;PNMAL2	Island	0.00735512	0.00756926	5.67337e-05	0.755945	0.00747612	0.00762645	0.000100803	0.600894
cg00222015	4	38536101	TLR6	NA	0.0107746	0.0111601	0.00013344	0.755954	0.0115257	0.0109415	-0.000645181	0.12696
cg11592852	11	113351227	HTR3A;HTR3A;HTR3A;HTR3A	NA	0.747819	0.752999	-0.00122492	0.755961	0.726323	0.733986	0.000373538	0.927036
cg26104206	1	183553619	IVNS1ABP	S_Shore	0.00433287	0.00434733	-3.37712e-05	0.755961	0.00476737	0.00437847	-0.000371202	0.00189654
cg18741166	14	89933554	CALM1;CALM1	Island	0.00413728	0.00415764	-3.38114e-05	0.755966	0.00429604	0.0041297	-0.000183454	0.0751893
cg08020808	11	10629201	MRVI1;MRVI1;MRVI1;MRVI1	NA	0.955219	0.954213	-0.000425841	0.755972	0.954092	0.953222	-0.000483575	0.697335
cg06647600	8	95315990	NA	NA	0.0269222	0.0259947	-0.000225357	0.755978	0.0328387	0.0300758	-0.0021102	0.0157819
cg04221117	12	70970094	TRHDE	NA	0.953068	0.953486	0.000298983	0.755979	0.952685	0.953009	4.1601e-05	0.965894
cg07577824	9	100509825	GABBR2	Island	0.0408159	0.040699	-0.000219358	0.755981	0.0404951	0.0396729	-0.000532871	0.472733
cg14086271	11	61415666	FADS3	Island	0.0327182	0.0324165	0.000176812	0.755998	0.0334077	0.03234	-0.000385173	0.503943
cg01266707	10	28328675	ARMC4	S_Shore	0.968407	0.968721	-0.000195562	0.756014	0.967475	0.968421	0.000258694	0.672928
cg13740771	6	27555471	NA	NA	0.138775	0.131382	-0.00276856	0.756015	0.139985	0.133983	-0.00251509	0.77664
cg14884760	8	142501116	PTP4A3;PTP4A3	S_Shelf	0.947238	0.948037	0.000253467	0.756016	0.946034	0.945625	-0.000669064	0.402156
cg03608520	10	80780826	PPIF	S_Shelf	0.91179	0.913014	0.000421103	0.756017	0.912255	0.913681	0.00140947	0.287522
cg21931656	1	16143763	ZBTB17	Island	0.954311	0.954058	-0.000349301	0.756025	0.951869	0.95115	0.000719937	0.601642
cg08957360	17	44060017	HOXB9	S_Shore	0.768969	0.775887	-0.00120472	0.756027	0.744429	0.751918	-0.00139688	0.723265
cg16003274	21	37978125	KCNJ6	NA	0.84646	0.848	-0.000580344	0.756028	0.840572	0.842268	-0.000763797	0.68534
cg26470501	8	97673223	SDC2	NA	0.964056	0.962927	-0.000240637	0.756029	0.963256	0.962504	0.000394895	0.606895
cg23434186	17	35726645	RARA;RARA;RARA	Island	0.64882	0.650015	-0.00165361	0.756029	0.616339	0.621184	0.00141036	0.796241
cg24060136	16	53103385	NA	NA	0.950629	0.949564	-0.0003863	0.756031	0.948626	0.950253	0.00183754	0.135901
cg24891846	17	19557899	SLC47A2;SLC47A2	Island	0.985685	0.986301	0.000124504	0.756032	0.984837	0.985418	1.92961e-06	0.996797
cg08305778	13	97898529	FARP1	NA	0.980062	0.980017	0.000106214	0.756033	0.979257	0.979827	0.000648854	0.075082
cg06309855	10	103958585	NA	NA	0.872734	0.875652	-0.00190879	0.756036	0.844973	0.849416	-0.000307923	0.961798
cg21700663	6	114770257	NA	Island	0.011657	0.0118929	-0.00014342	0.756038	0.0125846	0.0114613	-0.00131198	0.0199642
cg13883479	3	27737356	EOMES	Island	0.0675042	0.0662161	-0.000432932	0.756039	0.0704076	0.0717029	0.00237257	0.101275
cg14323834	8	142330346	NA	N_Shore	0.980926	0.981027	0.000148648	0.75604	0.980302	0.981081	0.000692348	0.154768
cg07107427	3	213161	CHL1	N_Shore	0.0167997	0.0169485	0.000173257	0.756041	0.0207056	0.0195197	-0.000898587	0.200952
cg27122441	5	176158540	NA	NA	0.80818	0.81131	0.000625723	0.756041	0.802831	0.807028	0.00100437	0.632116
cg06106103	10	5895481	GDI2;GDI2;GDI2;GDI2	Island	0.0148492	0.0149413	-0.000129162	0.756043	0.0156342	0.0149974	-0.000733974	0.0648571
cg18334681	11	2438541	KCNQ1;KCNQ1	NA	0.897985	0.898053	-0.000527329	0.756052	0.895523	0.895178	-0.00237066	0.179674
cg21265439	7	35259605	TBX20;TBX20	Island	0.159796	0.15863	-0.00052701	0.756054	0.16331	0.166246	0.00211299	0.192561
cg13620799	12	2298933	CACNA1C;CACNA1C;CACNA1C;CACNA1C;CACNA1C;CACNA1C;CACNA1C;CACNA1C;CACNA1C;CACNA1C;CACNA1C;CACNA1C;CACNA1C;CACNA1C;CACNA1C;CACNA1C;CACNA1C;CACNA1C;CACNA1C;CACNA1C;CACNA1C;CACNA1C;CACNA1C	NA	0.966917	0.967089	-0.000191624	0.756054	0.966639	0.967441	0.000170749	0.791046
cg13790909	1	29086450	EPB41;EPB41;EPB41;EPB41;EPB41	Island	0.0182509	0.0182456	0.000134819	0.756059	0.0193265	0.0172205	-0.00181979	4.94992e-05
cg06868569	17	13935232	COX10	NA	0.968927	0.969884	0.000185627	0.756061	0.969546	0.969916	-0.000522915	0.398144
cg15367247	1	181454056	LAMC2;LAMC2	NA	0.935741	0.938239	0.000421898	0.756061	0.930867	0.93547	0.00199697	0.168952
cg11006960	17	7846823	GUCY2D	Island	0.0354158	0.0352213	0.000302514	0.756063	0.0406758	0.0405578	0.00081066	0.495295
cg21581531	6	33493943	CUTA;CUTA;CUTA;CUTA;CUTA;CUTA;CUTA;CUTA;CUTA;CUTA	Island	0.0161281	0.0160336	0.00015732	0.756065	0.0177302	0.0174762	1.47409e-05	0.976461
cg02028758	6	28979355	TRIM27	NA	0.968211	0.967599	-0.000268176	0.756066	0.966519	0.967679	0.00155915	0.0521783
cg09814034	11	61112081	NA	S_Shore	0.0118779	0.011919	9.64383e-05	0.756066	0.013234	0.0125442	-0.000422285	0.232596
cg22853371	8	11663173	NEIL2;NEIL2;NEIL2;NEIL2	N_Shore	0.919537	0.920569	0.000555757	0.756078	0.922674	0.925785	0.00293252	0.0720591
cg06380820	6	33288066	RING1	N_Shore	0.947949	0.949113	-0.000606942	0.756081	0.943929	0.944365	-0.000633227	0.781053
cg25468907	5	38293785	EGFLAM	Island	0.0205723	0.0204852	-0.00015956	0.756087	0.020875	0.0202458	-0.000396137	0.44345
cg01807770	1	163833936	NA	Island	0.0183123	0.0181993	-0.000133331	0.756087	0.0195064	0.0183424	-0.000745582	0.0941889
cg19081437	19	54669130	FLT3LG	NA	0.0118173	0.0113153	-0.00011291	0.756093	0.0126305	0.0115587	-0.000492786	0.341285
cg14602234	5	94981636	GPR150	Island	0.0203076	0.021069	0.000248443	0.756094	0.0219111	0.0211891	-0.000948366	0.229865
cg00927169	6	170420780	NA	N_Shelf	0.637047	0.639348	-0.00144243	0.756098	0.619902	0.625604	-0.000635712	0.886612
cg12407070	12	4743062	GALNT8	NA	0.785067	0.792795	0.00131216	0.756099	0.762851	0.771925	0.00308095	0.48493
cg22757019	1	3900460	NA	NA	0.584035	0.583334	-0.00107294	0.756101	0.58217	0.580356	-0.00243592	0.503629
cg08536999	9	118489191	ASTN2;ASTN2;TRIM32;ASTN2;TRIM32;ASTN2;ASTN2	N_Shore	0.0137416	0.0134498	-0.000133622	0.756101	0.0122694	0.0129052	0.000619098	0.12099
cg26056577	7	150537951	ABCF2	NA	0.838094	0.841492	0.000600229	0.756105	0.828993	0.831497	-0.000197549	0.925617
cg01987333	11	64266168	RASGRP2;RASGRP2;RASGRP2	Island	0.447761	0.450466	0.00078111	0.756112	0.437568	0.44387	0.00270863	0.294612
cg11498487	18	19494205	ANKRD29	N_Shelf	0.658212	0.647046	-0.0015574	0.756116	0.650391	0.642887	0.00523938	0.355327
cg02364831	2	27705589	GPN1;CCDC121;GPN1;CCDC121;GPN1;GPN1;CCDC121;GPN1	NA	0.0242731	0.0252501	0.000194372	0.756127	0.0257316	0.0252828	-0.000552597	0.359392
cg16570414	15	38000618	GPR176	Island	0.0755419	0.0749247	-0.000424616	0.75613	0.0761363	0.0756378	0.00237172	0.0843895
cg07955004	1	223683098	LBR;LBR;LBR	Island	0.00598765	0.00598091	-6.312e-05	0.756132	0.00687758	0.00612446	-0.000681309	0.00178905
cg27201802	5	92379736	NA	NA	0.960309	0.959908	-0.000226091	0.756132	0.959685	0.960116	0.000529997	0.480182
cg00088033	4	17125850	CLRN2	S_Shelf	0.951158	0.952388	0.000252967	0.756134	0.952044	0.952902	0.000280397	0.72372
cg16657397	8	131345739	ASAP1	NA	0.973424	0.973192	-0.000246025	0.756144	0.971315	0.972374	0.000918744	0.251423
cg07987250	1	211189648	VASH2;VASH2;VASH2	N_Shore	0.895219	0.89425	-0.000464562	0.756148	0.893579	0.896231	0.00351001	0.0230787
cg13742526	15	86875321	DET1;DET1;DET1	NA	0.978823	0.979245	0.000121674	0.756149	0.978739	0.979388	0.000426341	0.362537
cg01456691	3	161960152	PPM1L	S_Shelf	0.975711	0.975989	-0.000147444	0.756166	0.974644	0.975397	0.00042834	0.376589
cg07486252	16	66033638	ATP6V0D1	NA	0.89203	0.893257	-0.000503902	0.756166	0.88472	0.886278	-0.000315157	0.835515
cg15287895	8	146097660	ZNF250;ZNF250	Island	0.0103244	0.0104517	-5.26578e-05	0.756167	0.0105669	0.0101857	-0.000415045	0.0184319
cg07637375	8	22479000	SORBS3;SORBS3	Island	0.00944779	0.00948143	-6.72653e-05	0.756173	0.00949539	0.00948956	9.10883e-05	0.692133
cg20174636	14	103735503	NA	NA	0.850254	0.852643	0.000501435	0.75618	0.84383	0.847678	0.00203629	0.224904
cg03267442	7	66956859	NA	NA	0.700805	0.706662	-0.00156946	0.756181	0.672902	0.682771	0.00172221	0.738037
cg09474442	10	133797508	JAKMIP3	N_Shore	0.958852	0.958998	0.000194715	0.756184	0.958632	0.958732	5.57677e-05	0.925894
cg26623455	11	124467242	NA	NA	0.946314	0.947202	-0.000429785	0.756186	0.943267	0.942898	-0.00190841	0.206773
cg03144215	13	35904063	CCNA1;CCNA1;CCNA1;CCNA1;CCNA1;CCNA1	Island	0.0669136	0.071958	0.000930644	0.756186	0.0711736	0.0695657	-0.00384803	0.18172
cg23927769	6	24597866	GPLD1;GPLD1	NA	0.769377	0.771741	0.00104949	0.756186	0.775154	0.776205	0.000200734	0.952533
cg23327992	4	174687716	HAND2;NBLA00301;HAND2	Island	0.0665148	0.0658887	-0.000381142	0.75619	0.0667712	0.0650834	-0.00113303	0.371411
cg18100079	7	4735543	FOXK1	S_Shelf	0.940261	0.940921	0.000387981	0.756193	0.938468	0.93978	0.00061408	0.608908
cg16900746	1	224253899	C1orf55	Island	0.0133543	0.0140718	0.000130648	0.756194	0.0142138	0.0135036	-0.000932151	0.021632
cg11751101	7	150408587	FASTK;FASTK	Island	0.0112051	0.0112731	0.000178254	0.756198	0.0157846	0.0142325	-0.00092589	0.221714
cg07510611	3	48440210	PLXNB1;PLXNB1	NA	0.967332	0.967765	0.00080342	0.756202	0.966975	0.966553	-4.48701e-05	0.986553
cg02630629	1	54810608	ACOT11;ACOT11	NA	0.370762	0.366584	-0.00136819	0.756204	0.397608	0.388324	-0.00464169	0.301404
cg02388788	4	5940777	CRMP1;CRMP1	Island	0.0183302	0.0182847	-0.000127098	0.756204	0.0193196	0.0187697	-0.000500316	0.238045
cg14495958	13	44771076	NA	NA	0.974335	0.973917	-0.000187772	0.756208	0.972925	0.973449	0.000590846	0.372595
cg06017234	9	126258602	GPR144	S_Shelf	0.861401	0.864403	0.000653007	0.756208	0.857291	0.862701	0.00259449	0.213786
cg27056145	1	154737912	MEF2D	S_Shore	0.00902195	0.00892186	-7.24189e-05	0.756209	0.00949768	0.00892263	-0.000362027	0.160876
cg03392753	9	135280769	ADAMTS13;ADAMTS13;ADAMTS13;ADAMTS13	N_Shelf	0.905135	0.907658	0.000458082	0.756215	0.901819	0.904907	0.00189277	0.224693
cg17261125	15	73736428	SNX33	NA	0.983339	0.982945	-9.42767e-05	0.756215	0.9827	0.98265	0.000231776	0.431876
cg01894631	17	26841399	RAB11FIP4	S_Shore	0.950639	0.951229	-0.00029205	0.756229	0.950504	0.950865	-0.000458953	0.573724
cg06657721	19	62836420	ZNF211;ZNF211;ZNF211;ZNF211	Island	0.00380088	0.00382581	0.000135158	0.756231	0.00416882	0.00395591	-3.88161e-05	0.922197
cg26470926	6	41024402	NA	NA	0.974752	0.974261	-0.000211682	0.756236	0.974464	0.974125	-0.000206388	0.750724
cg21879725	2	175740849	ATF2;MIR933	Island	0.0257975	0.0258605	0.000156415	0.756236	0.0262462	0.0260559	0.000412966	0.42867
cg26170604	2	130451	NA	NA	0.934138	0.935466	0.000418431	0.756241	0.936235	0.936135	-0.000876584	0.478434
cg23828212	3	54790704	CACNA2D3	NA	0.905091	0.907111	-0.000650539	0.756244	0.882759	0.887012	0.00150041	0.588889
cg01550307	2	48395839	FOXN2	Island	0.0335081	0.0342058	0.000189751	0.75625	0.0351822	0.0344749	-0.000744654	0.203702
cg00994629	3	103392089	NA	NA	0.774454	0.779514	-0.00121116	0.756255	0.743794	0.749521	-0.00216638	0.596713
cg20126980	1	4121248	NA	Island	0.875875	0.878345	0.000888793	0.756269	0.863885	0.870521	0.00493496	0.0823484
cg04779713	1	151917630	NPR1	Island	0.019193	0.0190784	0.000152068	0.756276	0.0224067	0.0203435	-0.00153074	0.00547483
cg11084571	8	1786818	ARHGEF10	S_Shore	0.98723	0.987967	0.000106363	0.756281	0.986646	0.987866	0.000534122	0.232576
cg25659672	2	26638857	C2orf70	Island	0.0541221	0.053262	-0.000433128	0.756288	0.0559901	0.0532633	-0.000726543	0.59484
cg12332415	20	61693906	GMEB2	Island	0.974932	0.975682	-0.000149441	0.756292	0.973221	0.974884	0.00100395	0.0561799
cg10398993	14	99329082	EML1;EML1	Island	0.00717246	0.00744591	6.17538e-05	0.756299	0.00773068	0.00754498	-0.000272844	0.187165
cg23996800	19	58052878	ZNF468;ZNF468	Island	0.0103075	0.0102487	-8.00226e-05	0.756302	0.0112078	0.0106222	-0.000308594	0.308269
cg10802521	22	48556870	BRD1	Island	0.663336	0.669355	0.00121981	0.756311	0.651434	0.657674	0.00202491	0.609929
cg15434211	8	10993206	XKR6	NA	0.958575	0.958729	0.000376465	0.756314	0.958072	0.957267	-3.89454e-05	0.974209
cg18043283	19	41672566	ZNF566;ZNF566;ZNF566;ZNF566	Island	0.0100733	0.0101218	-8.07143e-05	0.756316	0.0105079	0.0100645	-0.000403081	0.14333
cg07827796	6	136466872	PDE7B	NA	0.940545	0.941754	-0.000379514	0.756317	0.940272	0.940891	-0.001256	0.286993
cg04636307	12	14410018	ATF7IP;ATF7IP	Island	0.0097887	0.00957783	-7.08443e-05	0.75632	0.00990637	0.00935401	-0.000268617	0.257481
cg24653100	19	11345448	C19orf39	N_Shore	0.0117356	0.0116476	-0.000109834	0.75632	0.0129726	0.0119892	-0.00112178	0.00279126
cg07816247	12	79751273	LIN7A;MIR617	NA	0.944634	0.947817	0.00049292	0.75632	0.939574	0.943374	0.00114746	0.497315
cg18873686	16	1510410	IFT140	NA	0.836475	0.837653	-0.000665096	0.756321	0.836356	0.837235	0.00307364	0.144721
cg02290578	16	85691191	NA	NA	0.668933	0.671659	0.00107217	0.756333	0.661861	0.668275	0.00484624	0.153336
cg05384347	8	142317046	NA	NA	0.844655	0.849348	-0.00108916	0.756337	0.817646	0.824255	0.000117135	0.975042
cg01350293	5	14514462	TRIO	Island	0.977696	0.978369	0.000140721	0.756339	0.977378	0.977711	0.000105799	0.839897
cg19154695	15	83675231	NA	NA	0.135625	0.132648	0.00119272	0.75634	0.14773	0.145253	0.00423219	0.238507
cg16233311	22	17490328	DGCR2	Island	0.0301912	0.030251	0.000149367	0.75634	0.0323657	0.0307001	-0.00117216	0.0177184
cg09861871	10	10434915	NA	NA	0.968857	0.968774	-0.000186165	0.756347	0.968369	0.968102	-0.000298896	0.641316
cg06110221	17	9635525	DHRS7C	NA	0.882498	0.884587	0.000544627	0.756352	0.883335	0.883986	-0.00152894	0.390028
cg08450085	5	175990419	EIF4E1B;SNCB;SNCB;EIF4E1B	S_Shore	0.0104958	0.0106984	-9.36975e-05	0.756352	0.0114767	0.0103506	-0.00107685	0.000990684
cg14529268	17	71363034	WBP2;WBP2	Island	0.00645157	0.00649005	-7.66242e-05	0.756358	0.00675154	0.00617265	-0.000581544	0.00658353
cg15568408	11	66162554	RBM4	Island	0.00522848	0.00498007	-6.04113e-05	0.756365	0.00580401	0.00495733	-0.000613667	0.0838831
cg05336056	5	171415366	STK10	Island	0.979264	0.979423	-0.000120737	0.756368	0.979056	0.979354	-5.1282e-05	0.897173
cg18947995	5	2003212	NA	N_Shore	0.966007	0.968559	0.000367522	0.756368	0.965842	0.967517	-0.000169062	0.86332
cg08054513	18	45342778	LIPG	S_Shore	0.0289769	0.0292812	0.000253116	0.75637	0.0309181	0.0294872	-0.00132784	0.134899
cg13357812	11	73559775	C2CD3;PPME1	Island	0.00456554	0.00463881	3.67758e-05	0.756376	0.00477371	0.00470131	-4.88933e-05	0.678238
cg00667048	3	33109925	TMPPE;GLB1;TMPPE;GLB1;GLB1	N_Shelf	0.963179	0.96348	-0.000188916	0.756376	0.962598	0.963445	0.000813143	0.186361
cg05363081	15	68842781	UACA	Island	0.0263623	0.0266376	0.000164571	0.756377	0.0263891	0.0263474	-0.000774771	0.137645
cg02026049	20	62080699	SAMD10	Island	0.0144783	0.0147696	9.41689e-05	0.756378	0.0146301	0.0143222	-0.000397394	0.169389
cg15801433	6	153365756	MTRF1L;MTRF1L	Island	0.0205331	0.0207963	0.00012563	0.756382	0.0212989	0.0208453	-0.000655297	0.0971043
cg02845365	1	143807593	SEC22B	N_Shore	0.00769161	0.0076385	-6.11902e-05	0.756386	0.00807626	0.00757916	-0.000384091	0.0742769
cg23955494	6	71430640	NA	N_Shelf	0.908863	0.911082	-0.0010062	0.756394	NA	NA	NA	NA
cg01573067	10	131244772	MGMT	NA	0.96849	0.969281	-0.000405831	0.756401	0.967995	0.969248	0.00149614	0.228851
cg20030545	12	106011930	CRY1	Island	0.0221405	0.0218697	-0.000192332	0.756407	0.0235122	0.0214604	-0.00156928	0.0302938
cg00570598	15	78557688	ARNT2	NA	0.918867	0.917969	-0.000678733	0.756407	0.923785	0.922519	0.00111043	0.553638
cg24346815	5	52422245	ITGA2	NA	0.979546	0.979292	-0.000156799	0.75641	0.9787	0.97887	0.000222509	0.680027
cg08020922	4	2792618	SH3BP2;SH3BP2;SH3BP2;SH3BP2	S_Shelf	0.973663	0.974177	0.000140478	0.756418	0.973524	0.973592	-9.3603e-05	0.84394
cg23897356	1	199208329	KIF21B	NA	0.753246	0.756902	0.000967864	0.75642	0.73757	0.746342	0.0052047	0.123626
cg19582614	6	107497992	BEND3	N_Shore	0.969578	0.970005	0.00069014	0.75643	0.969017	0.970043	0.000348071	0.869175
cg13374648	6	32920342	PSMB8;PSMB8;PSMB8	S_Shore	0.01112	0.0113349	6.91009e-05	0.756436	0.011696	0.0113929	-0.000218435	0.342455
cg11050603	16	1695403	MAPK8IP3;MAPK8IP3	NA	0.224861	0.230565	-0.00113236	0.756437	0.240343	0.236101	-0.0122561	0.00112227
cg03933062	1	33322144	ADC	S_Shelf	0.825612	0.825918	-0.000728297	0.756442	0.830715	0.830055	-0.00145527	0.543046
cg25327452	7	157472655	PTPRN2;PTPRN2;PTPRN2	NA	0.892838	0.896831	0.000587809	0.756445	0.887227	0.89192	0.00170416	0.4032
cg10971346	9	14303762	NFIB;NFIB	Island	0.0169683	0.0165671	-0.000156578	0.756452	0.0190686	0.018605	0.000123933	0.834207
cg05141695	19	46640493	C19orf69	S_Shelf	0.922466	0.923854	0.000291055	0.756464	0.920171	0.921059	0.000169364	0.865922
cg10027017	7	152168522	ACTR3B;ACTR3B	NA	0.937934	0.938839	0.000275193	0.756468	0.937894	0.938321	0.00021804	0.802653
cg09112054	5	76406037	NA	N_Shelf	0.980446	0.980718	-0.000110218	0.756476	0.980299	0.980526	-9.2318e-05	0.8198
cg27045994	4	8060539	ABLIM2;ABLIM2;ABLIM2;ABLIM2;ABLIM2;ABLIM2;ABLIM2	NA	0.948946	0.948805	-0.000283915	0.756477	0.950163	0.948665	-0.00169772	0.0592603
cg11993436	1	28568660	PHACTR4	Island	0.0110199	0.011127	-6.0023e-05	0.756485	0.0112542	0.0110621	-0.000162083	0.3593
cg14111334	3	67787975	SUCLG2	S_Shore	0.143035	0.14595	0.00125802	0.756492	0.12859	0.12929	-0.000721384	0.844599
cg06759374	11	85457993	PICALM;PICALM	Island	0.00900249	0.00915993	-4.92955e-05	0.756496	0.00915478	0.00910292	-5.26626e-05	0.741932
cg21742463	14	100607823	NA	NA	0.943449	0.944194	0.00034783	0.756501	0.944836	0.944237	-0.00135485	0.121528
cg08977702	12	103055305	NFYB	Island	0.00673207	0.00684462	5.85067e-05	0.756509	0.00783847	0.00718853	-0.000578651	0.0102865
cg27315239	13	51666540	THSD1P	Island	0.00529072	0.00479626	-9.64934e-05	0.756509	0.00570242	0.00489001	-0.000377286	0.327189
cg18378817	10	12251484	SEC61A2;SEC61A2;NUDT5;SEC61A2	NA	0.966384	0.965892	0.000269501	0.756511	0.965596	0.966038	0.000733768	0.39403
cg23248424	16	88149429	SPG7	NA	0.882178	0.884898	0.000572237	0.756511	0.872265	0.877536	0.0036569	0.0589648
cg09386458	2	1874739	MYT1L	Island	0.966727	0.96809	0.000319359	0.756512	0.964142	0.966726	0.00128323	0.205973
cg15447924	2	433338	NA	NA	0.900353	0.898545	0.000593372	0.75653	0.899871	0.8977	0.0015981	0.403091
cg25667074	2	96862629	CNNM3;CNNM3	NA	0.894896	0.898506	-0.00118356	0.756532	0.89276	0.895711	-0.00143691	0.711519
cg26288159	7	16403972	ISPD;ISPD	NA	0.971577	0.971263	-0.000216322	0.756532	0.971005	0.970552	-0.000471396	0.505717
cg18373279	16	47874763	NA	Island	0.115523	0.114291	-0.000503673	0.756537	0.115667	0.11394	-0.00315966	0.0433366
cg16844989	1	77520717	AK5;AK5	Island	0.0100484	0.010069	7.43408e-05	0.756538	0.0104714	0.0100637	-0.000267175	0.27221
cg07023704	15	68676431	NA	NA	0.972615	0.972722	-0.000171371	0.756545	0.972526	0.972181	-0.000575946	0.317939
cg21029631	2	240247566	NA	NA	0.904472	0.907609	0.000927152	0.756547	0.889113	0.892918	0.000126663	0.970186
cg09486093	10	99600074	GOLGA7B	Island	0.00680884	0.00631565	-9.82176e-05	0.756548	0.00705145	0.0062184	-0.000425716	0.265782
cg01165683	11	9551841	WEE1;WEE1;WEE1	Island	0.026876	0.0269818	0.000143189	0.75655	0.0269045	0.0266494	0.000164976	0.699046
cg11305134	13	36473004	EXOSC8	Island	0.0170219	0.0173217	-0.000147361	0.756552	0.0185458	0.0177044	-0.000912928	0.0613071
cg06579738	1	1465538	C1orf70	N_Shore	0.0062721	0.00636959	-4.4065e-05	0.756557	0.00652563	0.00632004	-0.000265789	0.0745423
cg10195146	4	39136495	LIAS;RPL9;RPL9;RPL9;LIAS	Island	0.0159169	0.0161885	0.000131791	0.756558	0.0190305	0.0186901	-4.14924e-06	0.994202
cg17034941	18	22385377	KCTD1	S_Shore	0.0137204	0.0135401	-0.000137098	0.756559	0.014697	0.0133595	-0.00129513	0.00108472
cg15675184	10	123358722	NA	Island	0.837201	0.837032	-0.00121761	0.756559	0.834836	0.835573	0.000673183	0.871826
cg16685257	1	199911546	NAV1	NA	0.432098	0.429695	0.00190479	0.75656	0.439929	0.43694	0.00106595	0.855662
cg05342136	12	100129561	SLC5A8	S_Shore	0.884966	0.884031	0.000803889	0.756563	0.879494	0.878585	-0.000231581	0.93073
cg19092322	2	237659614	COPS8;COPS8	Island	0.00617578	0.00610363	-5.52641e-05	0.756564	0.00678197	0.00618365	-0.000469615	0.00941407
cg04796181	6	32131387	TNXB	NA	0.957385	0.95615	-0.000374802	0.756565	0.95537	0.955301	0.00048363	0.714632
cg17207346	14	100559474	MIR299;MIR411	NA	0.973744	0.97305	0.000239367	0.756565	0.972184	0.972567	0.000744025	0.349517
cg02060717	1	58671260	NA	NA	0.455867	0.455518	-0.00297133	0.75657	0.459693	0.466444	0.00411678	0.670462
cg00893471	8	6406846	ANGPT2;ANGPT2;ANGPT2;MCPH1	NA	0.645153	0.649904	-0.0027469	0.75657	0.634658	0.644571	0.00495624	0.573815
cg09371693	4	6976371	TBC1D14;TBC1D14	Island	0.987365	0.987452	8.42034e-05	0.756574	0.984813	0.987345	0.00320243	0.203282
cg14862787	18	59185635	KDSR	Island	0.00713638	0.00734125	4.96635e-05	0.756575	0.00735055	0.00728522	-0.000153305	0.308963
cg01468171	5	43448852	CCL28	NA	0.980467	0.980037	-0.000188107	0.756578	0.97978	0.979258	-0.000453507	0.433696
cg23519930	7	75382275	POR	Island	0.137105	0.133241	-0.000595564	0.756582	0.139806	0.133099	-0.0044627	0.0256452
cg00005622	15	73447375	MAN2C1	N_Shore	0.0187938	0.0189624	-0.000116228	0.756584	0.0196306	0.0192333	-0.000335514	0.433354
cg25354206	6	116489569	FRK	NA	0.921068	0.925057	0.000607595	0.756599	0.907335	0.910785	0.000214423	0.924763
cg24169773	2	208102757	CREB1;CREB1	Island	0.0164809	0.0171784	0.000127965	0.7566	0.0172011	0.0169372	-0.000515738	0.203672
cg01860774	12	54426129	GDF11	S_Shelf	0.820449	0.82083	-0.000725783	0.756602	0.827015	0.826206	-0.0014351	0.538107
cg05081167	16	82073530	CDH13	NA	0.0042759	0.0043193	-4.28678e-05	0.756602	0.00487833	0.00435336	-0.000529594	0.000305127
cg24399924	12	54700800	IKZF4	NA	0.176105	0.173868	0.00120427	0.756607	0.208473	0.195555	-0.00762748	0.0675081
cg03634947	11	420839	ANO9	Island	0.969004	0.96845	0.000299909	0.756613	0.968564	0.967812	9.29469e-05	0.926183
cg00332588	13	77389200	EDNRB;EDNRB;EDNRB	N_Shore	0.967611	0.967448	-0.000243592	0.756617	0.966967	0.966682	-0.00030662	0.694318
cg07186962	3	100835770	MIR548G	NA	0.923475	0.925914	-0.000577551	0.756626	0.914035	0.917745	-0.000131002	0.949075
cg12322852	1	198856663	KIF14	Island	0.0775253	0.0778023	0.000458467	0.756637	0.0790852	0.0789318	0.00286138	0.057962
cg02268620	15	22989536	SNORD115-13	NA	0.79634	0.798257	-0.0012543	0.756639	0.793222	0.797154	0.000899142	0.828849
cg18233931	2	70270876	C2orf42	N_Shore	0.00722726	0.00732722	-7.93049e-05	0.75664	0.00794135	0.00725098	-0.000787784	0.0017031
cg25451120	16	87087589	ZFPM1	Island	0.977192	0.977535	0.000127379	0.75665	0.976549	0.977184	0.000588299	0.155744
cg24133488	13	99381768	NA	NA	0.819352	0.822426	-0.000867602	0.756652	0.806962	0.810989	-0.000355464	0.902727
cg04620334	7	149842744	GIMAP7	NA	0.129117	0.126831	0.0012391	0.756653	0.153645	0.146259	-0.000592768	0.883457
cg23090159	3	67788737	SUCLG2	S_Shore	0.296069	0.291941	0.00222548	0.756654	0.338254	0.323234	-0.0035528	0.611317
cg10809165	10	134416745	INPP5A	Island	0.981095	0.981641	0.000139303	0.756658	0.979834	0.981036	0.000844226	0.081296
cg05476094	5	156469533	HAVCR2	NA	0.240351	0.229739	-0.00221798	0.756669	0.271123	0.263149	0.00178943	0.802574
cg19594840	15	62920445	PLEKHO2	Island	0.019813	0.0202282	0.000119045	0.756684	0.0208217	0.0194571	-0.00131869	0.000444232
cg10871120	18	19972765	CABYR;CABYR;CABYR;CABYR;CABYR;CABYR	N_Shore	0.0182015	0.01816	-0.000184883	0.756684	0.0203464	0.0203038	0.000128585	0.846338
cg04021454	7	157630858	PTPRN2;PTPRN2;PTPRN2	S_Shore	0.975983	0.975648	-0.000190301	0.756685	0.974914	0.975256	0.000451092	0.457321
cg01032398	13	50813277	SERPINE3	NA	0.944465	0.945126	0.000424003	0.756685	0.947633	0.946638	-0.00116274	0.381322
cg10858308	6	6769579	NA	NA	0.963451	0.966674	0.000870331	0.756688	0.964022	0.966268	0.000566133	0.83236
cg08360457	12	106603573	PWP1	Island	0.0277179	0.0274856	-0.0001664	0.756694	0.0313103	0.0285842	-0.00200571	0.000870211
cg05697231	4	5760999	EVC2;EVC2	Island	0.0191181	0.0194114	0.000147134	0.756696	0.0199082	0.019521	-0.000264167	0.534832
cg19787465	4	102487268	PPP3CA;PPP3CA;PPP3CA;PPP3CA;PPP3CA;PPP3CA	Island	0.0201937	0.0205376	0.000123207	0.756708	0.0210632	0.020567	-0.000568966	0.175483
cg20108119	11	124137762	ESAM	Island	0.00927505	0.00935504	9.06212e-05	0.75672	0.0111588	0.010699	-0.000251326	0.488276
cg00390941	10	124730519	PSTK	S_Shore	0.0157266	0.0157925	-0.000255889	0.75674	0.0164629	0.0167747	0.000440717	0.615916
cg07103329	12	119281700	MSI1	N_Shelf	0.938247	0.938967	0.000275063	0.756742	0.937759	0.937884	4.89175e-05	0.958205
cg14098780	6	37722528	MDGA1	N_Shore	0.978517	0.978337	-0.000156877	0.756749	0.978085	0.978503	0.000568989	0.264025
cg19988428	7	41711879	LOC285954;LOC285954	Island	0.00861265	0.00846571	7.22291e-05	0.756752	0.00857336	0.00824549	-0.000238454	0.303383
cg06422261	6	144165210	PHACTR2;PHACTR2;PHACTR2;PHACTR2	NA	0.010508	0.0105279	-7.814e-05	0.756753	0.0110413	0.0108445	-6.52416e-05	0.79975
cg15686949	12	116022512	TESC;TESC;TESC	S_Shore	0.693824	0.694545	-0.00113634	0.756755	0.688804	0.695696	0.0054112	0.151014
cg27665130	3	127905635	CHCHD6	Island	0.00418395	0.00414404	-4.18508e-05	0.756758	0.0045028	0.00414637	-0.000340847	0.0115745
cg03551607	1	182287310	TSEN15;TSEN15;TSEN15	N_Shore	0.00713489	0.0071939	6.24417e-05	0.75676	0.00791485	0.00717456	-0.000632235	0.00485765
cg20481720	13	95092864	DZIP1;DZIP1	N_Shore	0.951927	0.950699	-0.000397428	0.75676	0.949712	0.949727	0.000680337	0.628234
cg17901582	19	10312423	ICAM3	NA	0.967549	0.967091	-0.00022238	0.756762	0.965324	0.965622	0.000358546	0.639357
cg26876514	1	23619264	TCEA3	N_Shelf	0.896745	0.894874	-0.000692851	0.756765	0.898479	0.899847	0.00179571	0.36307
cg24708181	16	774044	MSLNL	S_Shore	0.541071	0.548554	0.00102111	0.756768	0.513133	0.521812	0.00312704	0.360478
cg12598688	7	157044469	PTPRN2;PTPRN2;PTPRN2	N_Shore	0.98578	0.98553	-9.59019e-05	0.756769	0.985147	0.985311	0.000203163	0.486689
cg09284102	2	236744706	NA	N_Shore	0.0853301	0.0862214	0.000440505	0.75677	0.0904485	0.0889497	-1.94556e-05	0.988769
cg05974816	10	126321899	FAM53B	NA	0.970868	0.971084	-0.00016399	0.75677	0.970932	0.971478	0.00019047	0.733268
cg22164367	6	45715259	NA	NA	0.97503	0.97469	-0.000189984	0.756771	0.973634	0.974273	0.000931365	0.136067
cg14254852	10	134341583	INPP5A	NA	0.949862	0.951115	-0.000271749	0.756772	0.951193	0.951436	-0.000678681	0.435717
cg23545299	16	88501217	TCF25	N_Shelf	0.977104	0.977306	-0.000128188	0.756774	0.97662	0.976702	4.00939e-05	0.928169
cg07563611	9	130306878	GLE1;GLE1;GLE1;GLE1	Island	0.0188461	0.0186902	-0.000150149	0.756779	0.0192146	0.0176894	-0.000917322	0.0341415
cg13129888	5	10617338	ANKRD33B	Island	0.0619051	0.0606065	-0.000421512	0.756783	0.065109	0.061368	-0.00377281	0.00611316
cg06974871	7	4889470	RADIL	Island	0.0714196	0.0716264	0.000405456	0.756784	0.0738149	0.0729851	0.00159103	0.243711
cg03763518	1	2330050	PEX10;PEX10	Island	0.939356	0.940766	-0.000329109	0.756792	0.937045	0.937608	-0.000576729	0.591849
cg16989443	17	17129104	NA	S_Shelf	0.937875	0.939555	0.00039881	0.756801	0.933077	0.934291	-0.000307503	0.816441
cg06711254	8	10790647	NA	NA	0.88148	0.881575	-0.000999379	0.756804	0.875537	0.879187	0.00163534	0.59796
cg22553011	2	85270304	TCF7L1	NA	0.752434	0.756618	-0.00112163	0.756807	0.735672	0.74173	0.000433557	0.904775
cg13394857	16	8849841	PMM2	NA	0.965022	0.965935	0.000222793	0.756817	0.963319	0.963923	-5.62329e-05	0.940694
cg24504927	22	42149184	MPPED1	N_Shore	0.909428	0.911993	0.00060083	0.75682	0.901717	0.905533	0.000984247	0.621576
cg01442550	11	1218765	MUC5B	Island	0.692202	0.696251	0.00106263	0.756826	0.680933	0.689107	0.0044493	0.203642
cg24359109	18	12413766	SLMO1;SLMO1	S_Shelf	0.960634	0.961053	0.000209506	0.75683	0.960245	0.96108	0.000707305	0.305191
cg04598683	6	13696318	SIRT5;SIRT5	NA	0.944605	0.944442	-0.000522896	0.75683	0.940794	0.9422	0.00131479	0.454311
cg25471365	2	130820126	IMP4	S_Shelf	0.986581	0.986428	-7.68296e-05	0.756832	0.985992	0.986366	0.000395672	0.120823
cg09450097	14	51252452	FRMD6;FRMD6	NA	0.847304	0.850117	-0.000821137	0.756832	0.838997	0.842043	-0.00121181	0.660667
cg00806056	13	35818332	SPG20;SPG20;SPG20;SPG20	Island	0.0125662	0.0130123	0.000102656	0.756832	0.0128742	0.0126095	-0.000431385	0.177308
cg01063425	16	76313893	NUDT7;NUDT7	N_Shore	0.0144403	0.0147525	-0.000114305	0.756833	0.0150173	0.0149059	-0.000319111	0.422718
cg07102229	8	48335104	KIAA0146	N_Shore	0.976432	0.975643	-0.000270718	0.756834	0.975596	0.975651	0.000409998	0.652216
cg02128979	17	76714414	MIR657;AATK;MIR338	N_Shelf	0.892558	0.893963	0.00209575	0.756838	0.877809	0.879587	0.00142366	0.832968
cg22979123	1	35432265	SFPQ	S_Shore	0.646005	0.64272	-0.000512028	0.756852	0.644289	0.636885	-0.0049407	0.00313178
cg00266388	19	54031588	HSD17B14;HSD17B14	N_Shore	0.172206	0.173241	0.00124476	0.756862	0.193587	0.186076	-0.00640535	0.110985
cg19663555	16	868943	LMF1	S_Shore	0.977371	0.977523	-0.000196382	0.756866	0.977845	0.978792	0.000518153	0.358114
cg04134755	2	177126856	NA	NA	0.0146641	0.0150004	0.000104353	0.756869	0.015267	0.014339	-0.000983044	0.00243267
cg15645638	4	1270066	NA	N_Shelf	0.932701	0.934704	0.000402373	0.756871	0.931134	0.934333	0.00191544	0.129245
cg13946872	5	17172012	NA	NA	0.05077	0.0483815	-0.00111948	0.756881	0.058346	0.0591905	0.00174063	0.675843
cg26644059	4	88752866	DSPP	NA	0.96366	0.963689	-0.000339872	0.756881	0.964157	0.963133	-0.00139095	0.227289
cg21245372	9	93226377	NFIL3	Island	0.00767605	0.00774641	-6.05263e-05	0.756884	0.00803408	0.00777882	-0.000340553	0.0651745
cg11193411	10	84549400	NRG3;NRG3;NRG3	NA	0.950954	0.9521	0.000314102	0.756889	0.95088	0.950857	-0.000562494	0.567356
cg05985073	6	4555715	NA	NA	0.160124	0.155623	0.00152799	0.756889	0.198834	0.181657	-0.0100408	0.0664075
cg14245471	1	226534618	OBSCN;OBSCN	Island	0.961002	0.962538	0.000246926	0.75689	0.960048	0.96078	-0.000422754	0.593512
cg07443932	2	172658465	DLX1;DLX1;DLX1;DLX1	N_Shore	0.0081384	0.00815596	-7.79012e-05	0.75689	0.0095197	0.00850621	-0.0008557	0.00466805
cg03042180	10	91285630	SLC16A12	Island	0.019533	0.0191686	-0.000131723	0.756892	0.0202049	0.0194179	-0.000713919	0.103067
cg18884942	22	37407854	TOMM22	Island	0.00905055	0.00934567	5.5999e-05	0.756895	0.00933302	0.00932576	-0.000105212	0.580917
cg05384450	13	110269414	NA	NA	0.921707	0.920614	0.000615962	0.756904	0.919425	0.920352	0.00267531	0.175841
cg26770055	7	63764177	ZNF107;ZNF107	Island	0.0239115	0.0239583	-0.00011722	0.756907	0.0242969	0.0239031	-9.18737e-05	0.823326
cg02378440	12	29362229	FAR2	NA	0.0253572	0.0251589	-0.000288065	0.756909	0.0249324	0.0243398	4.45824e-05	0.957404
cg19473428	12	55375893	NA	NA	0.951704	0.953275	-0.000310428	0.756911	0.948737	0.950248	-0.000330959	0.747358
cg01613817	14	58173106	DACT1;DACT1	N_Shore	0.575202	0.580904	0.00110199	0.756915	0.542262	0.549948	0.000295017	0.937267
cg21827674	8	119107506	EXT1	NA	0.945675	0.948183	0.000425603	0.756922	0.934209	0.935984	-0.000639219	0.698502
cg02832512	11	60458794	TMEM132A;TMEM132A	Island	0.964042	0.965652	0.000460133	0.756923	0.963689	0.96586	0.0018066	0.223466
cg03497477	10	133641391	BNIP3	N_Shelf	0.983376	0.983612	0.000100564	0.756923	0.983285	0.983573	0.000105062	0.752147
cg18741044	11	48466064	OR4A47	NA	0.564323	0.566081	-0.00150392	0.756923	0.55219	0.564976	0.0121693	0.011457
cg08921986	6	36674692	SFRS3	NA	0.879369	0.88271	0.000884527	0.756926	0.864127	0.870865	0.0023308	0.419071
cg14641757	2	208683371	NA	N_Shore	0.962558	0.963039	-0.000245433	0.756926	0.961101	0.961937	4.79158e-05	0.952474
cg02420069	10	125770800	CHST15	NA	0.732152	0.727907	-0.00221191	0.756927	0.753582	0.747997	-0.00078669	0.909143
cg04983128	20	35408326	SRC;SRC	Island	0.019046	0.0189395	0.000124116	0.756931	0.0194504	0.0182057	-0.000870407	0.0262141
cg13145527	12	119123434	RPLP0;RPLP0	Island	0.00858153	0.00868258	6.67982e-05	0.756933	0.00898621	0.00892339	-9.28719e-05	0.671171
cg08753560	11	905337	CHID1	S_Shelf	0.914492	0.914891	-0.000444267	0.756934	0.91097	0.911724	0.000405505	0.774915
cg14529643	17	77924190	UTS2R	N_Shore	0.245884	0.240696	0.00179985	0.756934	0.280949	0.267465	-0.004473	0.443348
cg13608273	19	54704865	NA	N_Shelf	0.721094	0.725019	-0.000916987	0.756952	0.71254	0.718675	0.00310589	0.293684
cg06448155	2	144246390	NA	NA	0.978014	0.978029	0.000190255	0.756957	0.977539	0.977909	0.000536161	0.362234
cg18565023	22	26528591	MN1	Island	0.0467971	0.0463681	0.000370029	0.756961	0.0466291	0.0461271	0.000607766	0.601041
cg18788313	8	1120169	NA	Island	0.94803	0.948955	-0.00031546	0.756963	0.947564	0.948778	0.0002009	0.838931
cg18136715	3	37193132	LRRFIP2;LRRFIP2;LRRFIP2	Island	0.0452388	0.0453799	-0.000206281	0.756968	0.0463783	0.0454278	-0.00153829	0.0170963
cg09181054	1	111571797	CHI3L2;CHI3L2	NA	0.00863727	0.00827069	-0.00024151	0.75697	0.00867238	0.00751601	-0.00095044	0.000358009
cg21418052	12	105220385	TCP11L2	Island	0.0435427	0.0449828	0.000368034	0.756975	0.0467292	0.0447159	-0.00279684	0.032186
cg14222275	12	115962309	TESC;TESC;TESC	S_Shore	0.429855	0.428885	0.00163743	0.756987	0.447975	0.440028	-0.00312884	0.548657
cg06109284	9	14304387	NFIB	Island	0.0132672	0.0132646	-0.000140446	0.756988	0.0144082	0.0126866	-0.00162166	0.00425396
cg02569473	2	130675630	NA	S_Shelf	0.9476	0.948608	0.000832419	0.756989	NA	NA	NA	NA
cg01297383	5	132326208	AFF4	N_Shore	0.0102592	0.0102585	-0.000127799	0.756989	0.0107747	0.0101018	-0.000642414	0.0795701
cg20607816	10	88845327	GLUD1;FAM35A	Island	0.0298223	0.0297432	0.000141386	0.75699	0.0311659	0.029889	-0.00106031	0.030389
cg03116948	1	70824736	NA	NA	0.96129	0.9615	-0.000208765	0.756997	0.960762	0.96013	-0.000955412	0.183429
cg26598348	21	45156609	ITGB2;ITGB2	NA	0.185556	0.188945	0.000948748	0.757005	0.178964	0.190323	0.0083099	0.00411302
cg19847601	14	23968890	CBLN3;KHNYN	Island	0.0753269	0.0728189	0.000645434	0.757005	0.0824662	0.0739832	-0.00592798	0.00804035
cg24502766	22	41740399	NA	Island	0.0208928	0.0209958	-0.000221964	0.75701	0.0228304	0.0212845	-0.00187116	0.00818308
cg15329133	16	2777637	PRSS33	S_Shore	0.264324	0.263124	-0.00154001	0.757013	0.245799	0.255498	0.00873956	0.072208
cg14460564	3	9945020	IL17RC;IL17RC;IL17RC	NA	0.98016	0.979893	-9.38545e-05	0.757016	0.979864	0.980012	0.000257035	0.385625
cg04046931	12	4011196	NA	Island	0.831857	0.83903	0.000874575	0.757019	0.806754	0.814476	0.00185741	0.555268
cg16147408	7	152222108	NA	Island	0.934616	0.935385	0.000412044	0.757032	0.929947	0.932653	0.00236591	0.0875485
cg11172857	3	158703954	VEPH1;VEPH1;VEPH1;VEPH1;VEPH1;VEPH1	NA	0.927455	0.929471	-0.000523432	0.757039	0.923106	0.924224	-0.00152922	0.398498
cg08802203	4	4909241	NA	N_Shore	0.0533507	0.0535878	-0.000284546	0.757043	0.0536439	0.0530041	0.000453377	0.616739
cg02357649	8	95355921	NA	NA	0.966234	0.96674	0.000191777	0.757046	0.965697	0.966447	0.000532425	0.374975
cg05757448	16	2585600	PDPK1;PDPK1	NA	0.972362	0.972183	-0.000250059	0.757055	0.970769	0.971666	0.000809655	0.343099
cg18221580	5	10761717	DAP	NA	0.952663	0.953034	0.000392826	0.757064	0.954559	0.954409	-7.70848e-06	0.991246
cg01538960	18	75552055	CTDP1;CTDP1	N_Shelf	0.248003	0.245073	0.00130177	0.75707	0.270624	0.261844	-0.00354351	0.414822
cg05163177	2	190234312	ASNSD1	Island	0.00891853	0.00820985	-0.000132105	0.757071	0.00938235	0.0080729	-0.000666345	0.148818
cg25155149	1	208552005	NA	NA	0.961341	0.960416	0.000412865	0.757082	0.959446	0.958784	0.000300874	0.836712
cg10802936	1	205149523	FAIM3;FAIM3;FAIM3	Island	0.0225367	0.0227914	0.000137858	0.757085	0.0229566	0.0222732	-0.00102679	0.0107288
cg26425256	1	15367687	TMEM51;TMEM51;TMEM51;TMEM51	NA	0.0106307	0.0106017	-0.000108605	0.757086	0.0100851	0.00934357	-0.000685188	0.00358632
cg16907488	6	101947050	NA	N_Shore	0.12027	0.119811	0.00061929	0.757091	0.125316	0.129202	0.0055427	0.00945
cg08517286	5	156669665	CYFIP2;CYFIP2;CYFIP2	NA	0.863993	0.867399	-0.000813357	0.757091	0.853096	0.858839	0.00156679	0.546934
cg24178676	1	117085919	NA	Island	0.97979	0.979688	0.000109268	0.757097	0.979223	0.979385	0.000311192	0.370885
cg10622024	12	115406648	NA	NA	0.952968	0.95248	0.000756956	0.757113	0.950464	0.951308	0.00165045	0.530432
cg11680026	16	66253368	PARD6A;ACD;ACD;PARD6A;ACD	S_Shore	0.968225	0.968775	0.000177597	0.757121	0.968269	0.968851	0.00033772	0.562055
cg27664687	9	139285935	COBRA1	N_Shore	0.465761	0.463089	0.00172497	0.757122	0.49946	0.477738	-0.0132444	0.01757
cg17408291	4	30332953	PCDH7;PCDH7;PCDH7	Island	0.00678399	0.0072211	0.000302526	0.757124	0.00582377	0.00492946	-0.000783846	0.0561734
cg26434988	10	76702065	NA	NA	0.920894	0.922656	0.000304136	0.757125	0.917248	0.918852	0.000453286	0.675892
cg01851672	11	61823245	SCGB1D4	NA	0.720287	0.724674	-0.00105181	0.75714	0.717085	0.727738	0.00433385	0.223597
cg06933271	11	92217311	FAT3	NA	0.967039	0.966904	-0.000222583	0.757141	0.966524	0.966588	-8.1194e-05	0.910582
cg19357865	2	1825576	MYT1L	Island	0.921032	0.921241	0.00074378	0.757145	0.915079	0.915881	0.00451644	0.0929042
cg00320059	17	75974793	RNF213;LOC100294362	NA	0.963768	0.964013	-0.000240276	0.757151	0.961699	0.963184	0.00124761	0.122018
cg08255724	3	115149115	ZDHHC23	Island	0.00980434	0.00989652	5.42192e-05	0.757166	0.00958471	0.00972247	0.000152897	0.377933
cg08127422	6	1554222	FOXC1	Island	0.0581986	0.0587145	0.000311911	0.757166	0.0630783	0.0631663	-0.000502463	0.64209
cg12526693	19	3934041	EEF2;SNORD37	Island	0.971822	0.97212	-0.000353233	0.757167	0.971824	0.971441	-0.000890902	0.497938
cg15216925	1	3148702	PRDM16;PRDM16	S_Shore	0.819071	0.820268	-0.00108421	0.757168	0.803926	0.807777	0.000428592	0.910779
cg08856224	17	76464026	RPTOR;RPTOR	Island	0.948474	0.950336	0.00043634	0.757193	0.948101	0.951279	0.00235487	0.0903054
cg06076512	6	31730367	APOM	S_Shore	0.929074	0.929524	0.000613889	0.757196	0.926274	0.928078	0.00154321	0.431595
cg07254337	5	2305878	NA	NA	0.862273	0.863908	0.000523529	0.757199	0.858671	0.861374	0.00218775	0.214717
cg04788706	17	72233437	C17orf95;JMJD6;JMJD6	N_Shore	0.0424727	0.0414679	0.00063605	0.757206	0.0423828	0.0408194	-0.000386505	0.848825
cg02414175	17	35428915	MED24;MED24	NA	0.340617	0.336718	-0.0018828	0.757207	0.350476	0.346029	0.000677592	0.911542
cg08623843	10	50494112	CHAT;CHAT;CHAT;CHAT;CHAT;CHAT;CHAT	S_Shore	0.93356	0.934272	0.000762441	0.757216	0.934319	0.933619	-0.00117435	0.616282
cg09242307	19	11127037	SPC24	N_Shore	0.0173059	0.017364	-0.000126554	0.757217	0.0187068	0.0175851	-0.00126666	0.00646745
cg00186143	12	50105286	SLC4A8;SLC4A8	Island	0.0112484	0.011403	5.39241e-05	0.757224	0.0114037	0.0112314	-0.000154236	0.371667
cg24376434	3	3144441	TRNT1	S_Shore	0.802461	0.805911	0.0013767	0.757235	0.78719	0.796751	0.00731211	0.117452
cg03299891	19	50228504	RELB	N_Shelf	0.968833	0.968708	0.000369288	0.757235	0.967736	0.968724	0.0013038	0.235421
cg14740789	6	28412164	ZNF323;ZNF323;ZNF323;ZNF323;ZNF323;ZNF323	NA	0.0272939	0.0271194	-0.000268245	0.757236	0.0304654	0.0279512	-0.00255544	0.00163462
cg23824713	16	84288757	NA	NA	0.751684	0.758669	0.00104623	0.757236	0.72551	0.7323	-0.000162333	0.963459
cg24807198	6	169991478	NA	NA	0.938423	0.939222	0.000316318	0.757247	0.939389	0.939115	-0.00119122	0.214486
cg04778271	7	157390001	PTPRN2;PTPRN2;PTPRN2	S_Shore	0.937528	0.939088	0.00047056	0.757248	0.920611	0.924646	0.00224244	0.264769
cg23730408	5	14551441	TRIO	NA	0.951175	0.952249	0.000237353	0.757251	0.95044	0.950769	-0.000233395	0.754643
cg17379532	13	24220015	NA	Island	0.0510649	0.0508245	0.000601709	0.757252	0.0591561	0.0585368	0.000700314	0.763251
cg08916646	1	55089776	DHCR24	NA	0.886984	0.889985	-0.000651442	0.757255	0.876359	0.880924	0.00238233	0.277812
cg05748073	19	11164830	KANK2;KANK2	Island	0.937238	0.938901	0.000427652	0.75726	0.936189	0.938249	0.00123107	0.38231
cg09644157	13	30637846	NA	S_Shelf	0.887947	0.890513	0.000420263	0.75726	0.887963	0.890233	0.000530435	0.692047
cg08578776	7	20791457	SP8;SP8	Island	0.0184027	0.0179299	-0.000284036	0.757267	0.0189671	0.0176296	-0.00126945	0.00781078
cg04331960	4	184955599	NA	Island	0.00493594	0.00473693	-0.000124691	0.757267	0.00478915	0.004095	-0.000588124	0.0644123
cg18289581	8	102287089	ZNF706;ZNF706;ZNF706;ZNF706;ZNF706	Island	0.00745949	0.0069791	-9.36265e-05	0.757268	0.00782325	0.00713672	-0.000255042	0.53761
cg09235788	7	129917425	MESTIT1;MEST;MEST	N_Shore	0.484184	0.483372	-0.00246613	0.757269	0.491604	0.490321	0.00117792	0.876999
cg13605142	11	6188867	C11orf42	NA	0.982816	0.982646	-0.000128932	0.75727	0.982036	0.982426	0.000319238	0.432837
cg01837631	6	30763596	KIAA1949;KIAA1949;KIAA1949	S_Shore	0.0541128	0.0542431	-0.00029626	0.75727	0.048644	0.0470346	-0.00102287	0.269396
cg07364526	17	74119217	NA	NA	0.889268	0.889476	-0.00110679	0.757278	0.887713	0.887185	-0.00143564	0.683936
cg13845147	7	42243919	GLI3	Island	0.0167614	0.0167854	-0.000104949	0.757279	0.0163375	0.0165973	0.000398379	0.268158
cg08080195	4	1964079	WHSC2	N_Shore	0.956407	0.957363	-0.000285625	0.757281	0.957085	0.957061	-0.0012522	0.10527
cg17251319	1	7754192	VAMP3	Island	0.00839924	0.00857938	4.7706e-05	0.757287	0.00863928	0.00829836	-0.00043684	0.00541497
cg24691453	13	27417319	ATP5EP2	NA	0.927884	0.926725	-0.000501188	0.757289	0.927941	0.926734	6.12921e-05	0.970755
cg18020480	8	10967009	XKR6	S_Shore	0.912078	0.915156	0.000573949	0.757296	0.910987	0.915918	0.0025081	0.189685
cg06217245	11	73787256	PGM2L1	Island	0.00960193	0.00882108	-0.000129717	0.757299	0.0105554	0.00894911	-0.000888269	0.068589
cg09828310	2	241737615	PASK;PPP1R7	Island	0.00946505	0.00963278	5.37066e-05	0.757301	0.00976245	0.00985258	0.000108789	0.536927
cg14916151	14	63925106	MTHFD1	S_Shore	0.0115977	0.0115239	-0.000131895	0.757305	0.014257	0.0127903	-0.00114737	0.0266258
cg03888918	22	29394092	DUSP18	Island	0.00932352	0.00951218	6.50142e-05	0.757308	0.00980819	0.009732	-4.19318e-05	0.852637
cg25886345	6	31696063	BAT2	Island	0.00555609	0.00555996	-3.51502e-05	0.757314	0.00565028	0.00556598	-0.00010069	0.371425
cg27229484	19	60542854	SUV420H2	Island	0.00755807	0.00791588	7.40444e-05	0.757316	0.00796743	0.00771503	-0.000276368	0.237916
cg03125329	12	123967951	NA	S_Shelf	0.00667235	0.00684672	6.61704e-05	0.757322	0.00746209	0.00665867	-0.000832387	9.56239e-05
cg02493846	13	99420254	ZIC5	Island	0.0579951	0.0573054	-0.000319819	0.757328	0.0747385	0.0699324	-0.00331318	0.00669615
cg02871891	16	53522601	IRX5	Island	0.0168305	0.0169528	0.000107041	0.757341	0.0164985	0.0165183	0.000171428	0.530909
cg00022688	10	1212408	NA	S_Shelf	0.923665	0.925468	0.000407765	0.757345	0.921253	0.925427	0.00265937	0.0466636
cg07793808	16	87687901	ACSF3;ACSF3;ACSF3;ACSF3	Island	0.0115567	0.0118538	7.7758e-05	0.757349	0.0130919	0.012731	-0.000422211	0.18809
cg14571682	18	75406461	NA	N_Shelf	0.966952	0.967816	-0.000277001	0.757352	0.96495	0.966426	0.000508582	0.618446
cg19901381	19	50836614	NA	N_Shore	0.0214885	0.0223434	0.000274271	0.757356	0.0243803	0.0228159	-0.00191613	0.0403708
cg05956521	4	3848078	NA	Island	0.730938	0.728916	-0.00251628	0.757361	0.726779	0.723141	-0.00560283	0.489871
cg17500632	22	49364028	CPT1B;CPT1B;CPT1B;CPT1B;CHKB-CPT1B;CPT1B;CPT1B;CPT1B	S_Shore	0.703035	0.710141	0.00178301	0.757361	0.70897	0.710041	-0.00316395	0.582243
cg05771701	14	78815156	NRXN3;NRXN3;NRXN3	Island	0.0111095	0.0111586	-0.000101598	0.757365	0.0109254	0.0108128	-0.000381337	0.281781
cg09283223	10	102993068	NA	NA	0.937854	0.93852	-0.000500954	0.757366	0.937423	0.937559	-0.000885914	0.577841
cg01519261	5	121675533	SNCAIP	Island	0.012912	0.0122901	-0.000135159	0.757373	0.0136496	0.0121582	-0.000908279	0.124757
cg09101151	19	46286586	CYP2A13	N_Shore	0.961751	0.961909	0.00022709	0.757379	0.961162	0.961653	0.000501517	0.481077
cg25694542	3	129262721	SEC61A1	NA	0.743089	0.752139	0.00152174	0.757384	0.703495	0.707305	-0.00604277	0.263322
cg16461102	11	93774654	GPR83	S_Shore	0.337599	0.339389	-0.00148739	0.757387	0.314932	0.32157	0.00177504	0.707619
cg05601096	7	77265710	PHTF2;PHTF2;TMEM60	Island	0.041344	0.0417854	0.00021117	0.75739	0.0428753	0.0425576	4.10218e-05	0.956482
cg16910238	12	3202800	TSPAN9;TSPAN9	NA	0.975581	0.975862	0.000148423	0.7574	0.974982	0.975527	0.000295831	0.537594
cg04909257	19	4423059	HDGF2;HDGF2	N_Shore	0.018186	0.0181533	0.000265355	0.757401	0.0280071	0.0247421	-0.00216393	0.0975314
cg00429767	6	40659443	LRFN2	N_Shelf	0.956965	0.957117	0.000289945	0.757404	0.957839	0.957657	-4.69354e-05	0.960741
cg23350558	16	83893505	NA	NA	0.954057	0.955289	0.000347705	0.757406	0.952805	0.953475	-0.000208921	0.844954
cg19880977	7	129807366	CPA1	N_Shore	0.816236	0.822244	-0.00103489	0.757407	0.792702	0.79891	-0.00131459	0.703473
cg23785114	10	131241065	MGMT	NA	0.965465	0.963872	-0.000787665	0.757414	0.962881	0.963651	0.00130344	0.613488
cg23629034	6	152170021	ESR1;ESR1;ESR1;ESR1	N_Shore	0.0489262	0.0470987	-0.000571346	0.757419	0.0574837	0.0536847	-0.00243483	0.242712
cg03848588	1	205557575	NA	N_Shelf	0.220603	0.218578	-0.000889107	0.757419	0.225843	0.221083	-0.00371717	0.200892
cg24772525	6	32838837	HLA-DQB2	S_Shore	0.937848	0.936154	-0.000797365	0.757421	0.937935	0.937766	0.000310347	0.894473
cg09002919	15	87702974	NA	Island	0.00826172	0.00822859	-5.84841e-05	0.757429	0.00828621	0.00824975	-5.64722e-05	0.77243
cg21050667	10	103594009	KCNIP2;KCNIP2;KCNIP2;KCNIP2;KCNIP2;KCNIP2	S_Shore	0.093636	0.0937721	-0.000624951	0.75743	0.113919	0.108188	-0.00533221	0.0133988
cg06033859	11	106968264	LOC643923;ELMOD1;ELMOD1	S_Shore	0.10356	0.102856	-0.000603819	0.75743	0.11259	0.114313	0.00180215	0.415714
cg02810134	5	167939122	PANK3;PANK3	Island	0.0182741	0.0181157	-8.08855e-05	0.757432	0.0184253	0.0180854	-0.000253444	0.335838
cg05287437	1	179354543	NA	NA	0.762651	0.771403	0.00141724	0.757432	0.731216	0.742373	0.00344898	0.45887
cg06798887	7	32496557	LSM5;LSM5;LSM5;LSM5	Island	0.00892092	0.0091396	9.32054e-05	0.757438	0.00965314	0.00890298	-0.000945857	0.00936712
cg15904054	6	31853116	C6orf27	NA	0.0095178	0.00945133	-6.0484e-05	0.75744	0.00964753	0.00907792	-0.000444692	0.0291274
cg02229841	16	84165725	NA	NA	0.916686	0.916613	-0.000408746	0.757443	0.916907	0.91833	0.000903106	0.537945
cg01136848	13	46025305	LRCH1;LRCH1;LRCH1;LRCH1;LRCH1;LRCH1	Island	0.0308287	0.0310868	-0.000153092	0.757444	0.0313048	0.030456	-0.00118067	0.0181469
cg05436760	19	11077306	LDLR	Island	0.947154	0.946999	-0.000310801	0.757447	0.944669	0.947538	0.00230191	0.02626
cg10333144	16	3717893	CREBBP;CREBBP	S_Shore	0.946107	0.948002	0.000268473	0.757458	0.944824	0.947589	0.00142288	0.262443
cg05081352	7	6666051	NA	N_Shelf	0.901943	0.903782	-0.00056533	0.757464	0.895739	0.896918	-0.000636613	0.731037
cg14942501	3	42863887	CCBP2	NA	0.284839	0.280621	0.0020291	0.757465	0.318353	0.312125	0.00292487	0.658042
cg23164850	6	157893800	ZDHHC14;ZDHHC14	NA	0.957024	0.955847	-0.000786248	0.757468	0.956933	0.955766	-0.0007587	0.755025
cg19364141	21	44686841	TRPM2	NA	0.941122	0.942045	0.000298675	0.757481	0.939995	0.941955	0.0014166	0.162972
cg25972591	7	26203246	HNRNPA2B1;HNRNPA2B1	N_Shelf	0.872182	0.875417	-0.000629082	0.757483	0.867433	0.872892	0.00135064	0.464964
cg23831864	7	88225797	ZNF804B	N_Shore	0.0130065	0.0128485	-0.000159643	0.757498	0.0145946	0.0130055	-0.00144026	0.0167463
cg18605987	7	75981210	UPK3B;UPK3B	N_Shelf	0.972249	0.972194	-0.000191916	0.7575	0.970742	0.971248	0.000116578	0.859214
cg02605708	3	62339850	NA	S_Shore	0.0768955	0.076574	0.000594859	0.757504	0.08663	0.0853917	0.000389865	0.849543
cg27309287	15	89211512	FURIN	N_Shelf	0.874799	0.878173	-0.000833791	0.757516	0.855448	0.864014	0.00223409	0.44102
cg00583731	2	218843190	PNKD;AAMP;PNKD	Island	0.00759333	0.00780531	4.66762e-05	0.757518	0.0076813	0.00762901	-0.000147362	0.323704
cg17804498	6	31829335	MSH5;MSH5;MSH5;MSH5	NA	0.971872	0.972404	0.000157536	0.757519	0.970011	0.970994	0.000257352	0.629389
cg03065107	15	76698154	CHRNA3;CHRNA3	N_Shore	0.0163911	0.0164835	0.000263467	0.757522	0.0162396	0.0144311	-0.00147639	0.0412547
cg05884711	15	54966540	LOC145783	N_Shore	0.00683635	0.00680038	-5.06095e-05	0.757524	0.00781193	0.00727425	-0.000359387	0.06187
cg21845794	8	25961051	NA	Island	0.0279925	0.0274647	-0.000161209	0.757525	0.034796	0.0330706	-0.00101561	0.124881
cg01077185	8	9949051	MSRA;MSRA	Island	0.00534506	0.00503378	-6.535e-05	0.757525	0.00581476	0.00508572	-0.000453108	0.192954
cg00951879	8	1626980	DLGAP2	N_Shore	0.954046	0.953482	0.000471158	0.75753	0.950435	0.952342	0.00286724	0.0771163
cg06284244	14	101242325	NA	Island	0.00618757	0.00626036	7.20156e-05	0.757542	0.00673284	0.00610772	-0.000519654	0.0371043
cg22469141	1	21502313	ECE1	NA	0.603498	0.61058	0.00115608	0.757543	0.582286	0.589052	-0.000376116	0.922814
cg02459107	6	30989872	VARS2;VARS2;VARS2	Island	0.0151251	0.0133305	-0.000549387	0.757543	0.0156421	0.0130284	-0.00179688	0.198451
cg12274508	20	21440914	NKX2-2	Island	0.0125971	0.0129121	8.28983e-05	0.757545	0.0130239	0.0126721	-0.000450626	0.0838222
cg07385573	15	29215889	NA	NA	0.927046	0.928943	-0.000482395	0.75755	0.921609	0.923555	-0.000676602	0.686987
cg14131038	7	38691944	FAM183B	NA	0.981785	0.981951	0.00011055	0.75755	0.981498	0.981485	-6.6588e-05	0.856297
cg12677723	1	2766832	NA	N_Shore	0.941234	0.942734	0.000378197	0.757552	0.935775	0.936875	-0.000391407	0.770249
cg18768238	2	96174991	DUSP2	Island	0.0286217	0.0286031	-0.000184863	0.757555	0.0287713	0.0289407	6.81965e-05	0.901132
cg01026898	16	46979929	NA	S_Shelf	0.942297	0.942862	-0.000406639	0.757556	0.941962	0.940531	-0.00341124	0.0142849
cg00484358	3	186760399	NA	NA	0.81622	0.823641	0.00134328	0.75756	0.810555	0.818776	0.00316738	0.47113
cg21463709	4	86924664	ARHGAP24;ARHGAP24	NA	0.972829	0.973336	0.000151028	0.757566	0.972666	0.972961	0.000186798	0.699733
cg04795044	12	95407727	NA	Island	0.0143926	0.0144146	-9.31105e-05	0.757568	0.0141627	0.014197	7.41909e-05	0.81833
cg04311326	7	129188444	NA	N_Shore	0.851321	0.855283	-0.000973673	0.757575	0.831516	0.838729	0.00146084	0.655751
cg18456003	16	87010325	NA	NA	0.933637	0.933364	-0.00031798	0.757576	0.933603	0.933769	5.052e-05	0.961226
cg23835812	19	21721831	ZNF100	N_Shelf	0.976696	0.97658	-0.000164687	0.757578	0.975864	0.976495	0.000655473	0.197356
cg13960660	11	82117931	NA	N_Shelf	0.981915	0.981493	-0.00017717	0.757581	0.980895	0.981332	0.00052388	0.351937
cg26722179	17	44058869	HOXB9	Island	0.0158699	0.0155798	0.00013596	0.757583	0.0198705	0.0187395	-0.000299405	0.56817
cg27236825	15	38056069	EIF2AK4	Island	0.685493	0.687032	0.00151968	0.757596	0.680929	0.670332	-0.0115129	0.0162582
cg23016347	12	47571126	NA	NA	0.0178455	0.0177035	-0.000168039	0.757596	0.0194895	0.0185605	-0.000281061	0.62896
cg26259381	4	3233254	C4orf44	NA	0.9696	0.969906	-0.000167916	0.757597	0.968996	0.969813	0.000363015	0.491318
cg23973310	1	196917764	PTPRC;PTPRC;PTPRC;PTPRC	NA	0.072879	0.0705334	-0.000878254	0.757604	0.0900389	0.0844745	-0.00334339	0.265064
cg15454856	17	7237180	PLSCR3	N_Shore	0.960952	0.961064	-0.000265502	0.757605	0.959586	0.961156	0.00137383	0.112951
cg21565017	10	50176891	C10orf71;C10orf71	NA	0.741358	0.743685	-0.00145943	0.757606	0.714636	0.720544	0.000308654	0.951027
cg13716321	11	110837773	NA	NA	0.965401	0.966024	0.00019507	0.757607	0.965777	0.966558	0.000311719	0.590553
cg21690645	11	2907208	PHLDA2;PHLDA2	Island	0.00816385	0.00852169	5.19427e-05	0.757632	0.00828513	0.0082958	-4.39918e-05	0.788636
cg16646726	6	33348044	VPS52;RPS18	Island	0.0272687	0.0276745	0.000122281	0.757639	0.0278797	0.0276126	-0.000361522	0.338302
cg26627769	6	32028089	RDBP	NA	0.937293	0.938095	-0.000304749	0.757639	0.934782	0.934948	-0.000727243	0.504272
cg21920167	2	307618	NA	S_Shelf	0.868953	0.870844	-0.00063357	0.757639	0.869457	0.870573	-0.000619701	0.76232
cg11530028	17	68740201	C17orf80;FAM104A;FAM104A;C17orf80;C17orf80	Island	0.0140261	0.0139669	-9.55143e-05	0.757643	0.0152822	0.0149697	3.18806e-05	0.927238
cg15542408	22	48546018	NA	S_Shore	0.901862	0.904541	-0.000782017	0.757647	0.899909	0.903987	0.00304811	0.229268
cg20781235	17	70639626	NT5C	S_Shore	0.0154023	0.0158021	0.000101054	0.757651	0.0159874	0.0161824	0.000366632	0.26813
cg00653179	1	25742575	LDLRAP1	Island	0.00663672	0.00658297	-5.18422e-05	0.757653	0.00676684	0.0064858	-0.000240056	0.119045
cg09837656	7	26673738	SKAP2	NA	0.00842561	0.00857983	9.09149e-05	0.757658	0.00942438	0.00835333	-0.00100021	0.000336243
cg08961893	9	126992141	PPP6C;PPP6C;PPP6C	S_Shore	0.0141568	0.0139208	-0.000128675	0.757659	0.0150985	0.0140695	-0.000604489	0.163935
cg01654820	6	29076230	ZNF311	NA	0.780382	0.781782	-0.00117817	0.757664	0.765627	0.770507	0.00637484	0.10453
cg21452942	6	31648005	LTA;LTA;LTA	NA	0.960212	0.960597	0.000322736	0.757665	0.962943	0.963918	0.000907018	0.111756
cg26708940	16	48181321	ZNF423	NA	0.699662	0.694974	-0.0023336	0.757681	0.721899	0.723487	0.00273814	0.698988
cg24585210	2	176665087	HOXD13	N_Shore	0.115761	0.115564	0.000500329	0.757682	0.130152	0.126434	-0.00266607	0.124653
cg23429678	12	54408509	CD63;CD63	Island	0.0163369	0.017059	0.000153159	0.757692	0.0172026	0.0169145	-0.000330539	0.514192
cg07250758	14	50069452	MAP4K5;ATL1;MAP4K5	Island	0.0287537	0.0285856	0.000151332	0.757695	0.0293656	0.0281774	-0.000620978	0.169995
cg11586340	2	20076005	MATN3	Island	0.0136523	0.0140802	8.31252e-05	0.7577	0.0138807	0.014065	0.00010535	0.680697
cg11237852	1	2388697	NA	Island	0.032537	0.0318254	-0.000184804	0.757704	0.0317212	0.0308031	-0.00076919	0.188532
cg05761971	17	46266982	WFIKKN2	NA	0.962111	0.962398	0.000221575	0.757705	0.962346	0.962245	-0.000315234	0.665338
cg09439511	2	80385108	CTNNA2;LRRTM1;CTNNA2	Island	0.00975568	0.0100143	6.74581e-05	0.757707	0.0105017	0.0102824	-0.000177339	0.419151
cg06796944	7	2661774	TTYH3	N_Shelf	0.975892	0.976146	-0.000143239	0.757709	0.975208	0.97576	0.000367895	0.426412
cg06838096	2	96769378	LMAN2L;LMAN2L;LMAN2L;LMAN2L;LMAN2L;LMAN2L	Island	0.00767357	0.00768771	-7.68549e-05	0.757715	0.00826597	0.00769517	-0.000540806	0.0283474
cg17922998	1	29382612	SFRS4	S_Shore	0.324861	0.316302	0.00265938	0.757716	0.36598	0.349734	-0.00386064	0.650841
cg26300597	6	26798070	NA	Island	0.0480127	0.0474559	-0.000307699	0.757719	0.0482281	0.047088	-0.00110841	0.260557
cg27375286	7	129918154	MESTIT1;MEST;MEST;MEST	Island	0.631131	0.638823	0.00129145	0.75772	0.633697	0.6277	-0.0105098	0.0103263
cg08701675	20	56898834	GNAS;GNAS;GNAS;GNAS;GNAS;GNAS;GNAS;GNAS	Island	0.197635	0.196764	0.00163721	0.757721	0.201129	0.204534	0.00469062	0.361837
cg05034363	1	212632796	PTPN14	NA	0.972737	0.971492	-0.000347675	0.757733	0.971186	0.970939	0.000306748	0.793645
cg11834907	15	24798708	GABRG3	Island	0.104335	0.105665	0.000619299	0.757743	0.109241	0.107377	-0.00176088	0.375072
cg14688905	6	33151819	HLA-DPB1	NA	0.479721	0.4725	-0.00195112	0.757746	0.460584	0.456552	0.00161646	0.806165
cg01188592	12	47914201	NA	N_Shore	0.11705	0.112571	0.00104938	0.757746	0.140518	0.12824	-0.00639113	0.0609027
cg01881428	3	123223835	ILDR1	NA	0.182386	0.175674	-0.00127647	0.757755	0.179378	0.175034	-0.000108129	0.977869
cg00112798	1	94359664	ABCA4	NA	0.874556	0.875446	-0.000772787	0.757758	0.867921	0.872688	0.00181415	0.47932
cg16056148	19	55062560	PNKP;PNKP	Island	0.0119145	0.0120528	-6.69497e-05	0.757759	0.0125238	0.0120006	-0.000583768	0.00834611
cg04303439	10	76517306	NA	NA	0.929152	0.930172	0.000285541	0.75776	0.92695	0.928843	0.00123494	0.194472
cg15818307	17	669422	NXN	NA	0.945052	0.945715	0.00032324	0.757764	0.942695	0.943082	0.000713275	0.533549
cg07854662	19	19196275	NCAN	N_Shore	0.932002	0.93564	-0.000585849	0.757766	0.928583	0.934793	0.00285967	0.136853
cg19160958	3	184836087	KLHL24	Island	0.0146228	0.0147595	6.29604e-05	0.757769	0.0147464	0.0150207	0.000355386	0.101302
cg12214534	5	135390903	NA	N_Shore	0.859354	0.860789	-0.000571572	0.757778	0.85466	0.855213	-0.00186086	0.323338
cg17646499	19	60461849	SAPS1;SAPS1	Island	0.103083	0.100904	0.000473506	0.757789	0.104269	0.101481	0.000299729	0.843919
cg15741247	5	180565669	TRIM7;TRIM7	S_Shore	0.0522163	0.0502421	-0.000631374	0.757791	0.0598001	0.0553502	-0.00228039	0.312203
cg23873338	2	27336571	SLC30A3	N_Shore	0.897846	0.900301	0.00101514	0.757793	0.889844	0.889811	-0.00142607	0.68736
cg19732886	6	72187463	C6orf155	Island	0.0681402	0.0682195	0.000398801	0.757794	0.0722567	0.070135	0.000380944	0.77762
cg18330688	5	52120170	ITGA1;PELO	S_Shore	0.00961665	0.00949495	-8.99359e-05	0.757796	0.00945906	0.00892303	-0.00031897	0.229672
cg05279772	6	30243502	TRIM15	NA	0.955851	0.955806	0.000289004	0.757796	0.95586	0.955768	0.000131587	0.889059
cg04785902	1	38243209	FHL3	Island	0.0191704	0.0191888	-0.000191386	0.757797	0.022194	0.0210255	-0.00125455	0.0909304
cg23454003	1	149406501	LYSMD1;SCNM1	NA	0.960587	0.96111	-0.000210834	0.757802	0.958047	0.958621	3.13423e-06	0.996572
cg05233614	15	87432674	ABHD2;ABHD2;ABHD2;ABHD2	Island	0.0060655	0.00633359	5.40107e-05	0.757805	0.00640904	0.00627221	-0.000202823	0.222744
cg08438126	1	152564959	ATP8B2	Island	0.00859145	0.00868322	-8.62697e-05	0.757806	0.00925498	0.00851847	-0.000701228	0.00999957
cg08836024	12	131927411	CHFR;CHFR;CHFR;CHFR;CHFR	Island	0.971628	0.971942	-0.000197043	0.757806	0.970565	0.970706	0.000202239	0.752095
cg09942736	14	99859377	C14orf68	NA	0.957873	0.958	-0.000196755	0.757807	0.958152	0.957958	-0.000777336	0.217667
cg27142020	17	78512507	B3GNTL1	Island	0.971998	0.971986	-0.000171898	0.757823	0.971677	0.972229	0.000543647	0.318029
cg22486630	7	157973700	PTPRN2;PTPRN2;PTPRN2	N_Shore	0.771493	0.77569	-0.00113434	0.757829	0.754198	0.756896	-0.00363765	0.325361
cg15457217	1	11171644	MTOR;ANGPTL7	NA	0.981242	0.981238	0.000121729	0.757838	0.980831	0.9807	-7.04996e-05	0.858806
cg13316539	1	226617024	OBSCN	S_Shelf	0.97669	0.976432	-0.000109541	0.757839	0.976434	0.976659	0.00017605	0.601844
cg16873130	20	31244543	BASE	NA	0.632575	0.635944	-0.0012974	0.75784	0.626663	0.631472	6.96115e-05	0.986731
cg09070697	17	52266514	DGKE;DGKE	Island	0.0165469	0.0156086	-0.000165798	0.75784	0.0175929	0.0157176	-0.00127173	0.0348039
cg23095243	12	122321200	CDK2AP1	Island	0.01209	0.012194	8.0113e-05	0.757841	0.0118392	0.0118534	5.01038e-05	0.866445
cg07213721	19	15204395	EPHX3;EPHX3	N_Shore	0.0331996	0.0339741	-0.000232945	0.757841	0.034369	0.0349816	0.000377424	0.613838
cg23818524	16	86585003	BANP;BANP	S_Shelf	0.96982	0.970369	0.000167608	0.757843	0.96886	0.969261	0.00011311	0.851421
cg27651039	7	105041471	ATXN7L1;ATXN7L1	NA	0.971234	0.970864	-0.000201698	0.757845	0.970059	0.970724	0.000724341	0.274621
cg22678083	17	76621429	FLJ90757	Island	0.776553	0.776913	-0.000849045	0.757845	0.783789	0.781931	-0.00266157	0.364992
cg21142398	3	45162316	CDCP1;CDCP1	Island	0.0129683	0.0128628	-0.000131866	0.757854	0.0171754	0.0156982	-0.000931417	0.176306
cg25398580	15	99236785	ALDH1A3	Island	0.0555794	0.0553666	0.000468313	0.757867	0.0636408	0.0649258	0.00274715	0.109758
cg12832498	15	39739235	MGA;MGA	N_Shore	0.422986	0.420707	-0.00111266	0.757868	0.442223	0.439036	-0.00193479	0.59517
cg04495299	12	93053883	NA	N_Shelf	0.974264	0.974119	-0.000234891	0.757868	0.973721	0.974194	0.000444405	0.485073
cg04102894	19	13808646	MIR23A;MIR24-2;MIR27A	S_Shelf	0.0776623	0.0766344	0.00055613	0.757877	0.0896941	0.0846307	-0.00243164	0.193736
cg14184614	19	7505614	PNPLA6;PNPLA6;PNPLA6;PNPLA6;PNPLA6;PNPLA6	Island	0.0316907	0.030672	0.000317462	0.757883	0.03372	0.0302016	-0.00228435	0.0298714
cg06749098	4	147781523	POU4F2	S_Shore	0.0106723	0.0105304	-9.13599e-05	0.757887	0.0120492	0.0110752	-0.000665262	0.0294918
cg00899856	17	1010919	ABR;ABR	Island	0.927086	0.926493	-0.000691946	0.757895	0.925113	0.929211	0.00243016	0.26741
cg18591727	2	157884077	ERMN;ERMN	NA	0.970275	0.968833	-0.000436147	0.757903	0.969568	0.968685	-0.000258783	0.838252
cg13329248	12	102843509	LOC253724	N_Shelf	0.885273	0.884635	-0.00061576	0.757913	0.881016	0.884269	0.00509451	0.0124258
cg16046505	7	3868369	SDK1	NA	0.670034	0.674632	-0.00234031	0.757922	0.637168	0.658449	0.0146893	0.0529819
cg24856264	1	234717763	NA	NA	0.898099	0.895957	-0.000852543	0.757923	0.896501	0.89453	-0.000537033	0.843293
cg01951698	6	166716746	BRP44L	Island	0.00860404	0.00876049	6.56226e-05	0.757925	0.00894411	0.00870547	-0.000133728	0.52509
cg26520976	17	76670712	BAIAP2;BAIAP2;BAIAP2;BAIAP2	S_Shelf	0.804372	0.811329	-0.00145764	0.757925	0.779644	0.785952	-1.91147e-05	0.996918
cg04500632	1	69806180	NA	Island	0.00475661	0.00444793	-7.34244e-05	0.757935	0.00506863	0.00446614	-0.000323964	0.308549
cg00938266	5	34727234	RAI14;RAI14;RAI14;RAI14;RAI14;RAI14	NA	0.962395	0.962479	0.000477887	0.757939	0.960162	0.961853	0.00203455	0.250265
cg13998850	1	3386921	ARHGEF16	S_Shore	0.979913	0.979265	-0.000257272	0.757943	0.979669	0.97917	-0.00011288	0.896898
cg09464883	9	37582199	TOMM5;TOMM5;TOMM5	Island	0.0256658	0.0255804	-0.00015738	0.757949	0.0268466	0.0269808	4.55695e-05	0.938261
cg01798595	13	113836062	RASA3	S_Shelf	0.851195	0.8517	-0.000651974	0.757951	0.854817	0.855458	-0.000300197	0.89043
cg15958938	1	165957646	MPZL1;MPZL1;MPZL1	Island	0.017092	0.0172245	-8.30413e-05	0.757956	0.0170878	0.0170034	-0.000156152	0.571328
cg08942772	1	3657736	CCDC27	S_Shelf	0.827133	0.826444	-0.000713678	0.757956	0.821086	0.82496	0.00241573	0.304067
cg14871472	20	61925765	NA	NA	0.533317	0.534993	-0.00133723	0.757957	0.524793	0.530576	0.00113095	0.786192
cg27537972	19	10663968	ILF3;ILF3	NA	0.948812	0.949209	-0.000399377	0.757962	0.949	0.948828	-0.00104103	0.404525
cg01458228	11	74547916	SLCO2B1;SLCO2B1;SLCO2B1	NA	0.9698	0.970707	0.000184446	0.757966	0.970215	0.970396	-0.000165891	0.774543
cg25876319	11	64690065	NA	NA	0.683738	0.687816	-0.0014837	0.757969	0.660568	0.672028	0.00797605	0.115446
cg02009091	2	239790850	HDAC4	NA	0.927014	0.925545	-0.000353112	0.757974	0.928419	0.927634	5.48129e-05	0.956479
cg17188567	17	71096212	MYO15B	Island	0.0252923	0.0254824	0.000152743	0.757974	0.0285251	0.0276848	-0.00043417	0.483501
cg25962880	4	154556580	NA	NA	0.0103038	0.00997722	-9.5836e-05	0.757984	0.0106118	0.00970405	-0.000613621	0.0950034
cg13090587	6	33151072	HLA-DPB1	NA	0.955869	0.956742	0.00028566	0.757988	0.955484	0.956952	0.000928612	0.250752
cg15344021	9	129737477	DPM2	N_Shelf	0.200229	0.196395	0.00151698	0.757993	0.22183	0.210405	-0.0044057	0.370477
cg01456243	12	53071014	ZNF385A;ZNF385A	N_Shore	0.011481	0.0115108	-0.000104085	0.757994	0.0120759	0.0109503	-0.00111755	0.00183
cg07743764	6	27912845	NA	N_Shore	0.0101727	0.0103473	-9.31232e-05	0.757995	0.010913	0.0100211	-0.00104419	0.000513692
cg23902105	16	73830987	BCAR1;BCAR1;BCAR1;BCAR1;BCAR1;BCAR1;BCAR1;BCAR1;BCAR1	S_Shelf	0.803452	0.806604	-0.000951913	0.758002	0.78387	0.787058	-0.000223198	0.946231
cg27589204	14	101168929	NA	N_Shore	0.94979	0.950801	0.000218194	0.758007	0.950176	0.950651	-0.000326733	0.645676
cg22352169	2	85668451	VAMP5	S_Shelf	0.0470283	0.0462146	-0.000354849	0.758007	0.0475452	0.0449099	-0.0016402	0.162495
cg16862260	5	147142117	JAKMIP2	NA	0.0143731	0.0142096	0.000137078	0.758008	0.0167631	0.0154807	-0.000582217	0.261642
cg25741562	7	47546772	TNS3	S_Shelf	0.890299	0.89022	-0.000920503	0.758012	0.893059	0.894036	-0.000397255	0.88769
cg08252871	16	24571349	NA	NA	0.770533	0.772612	-0.000958959	0.758013	0.755835	0.758464	-0.000724691	0.819236
cg21593001	11	45662144	NA	NA	0.836016	0.837599	0.000587486	0.758016	0.837405	0.838583	-0.000486182	0.788192
cg07509167	2	127446151	NA	Island	0.0318106	0.0324671	0.000181148	0.758023	0.0327874	0.0325221	-0.000425104	0.467005
cg19988162	19	6688003	GPR108;GPR108;GPR108	N_Shore	0.075311	0.0744138	-0.000342003	0.758024	0.0782771	0.0758249	-0.000354176	0.753398
cg18451484	2	60542495	BCL11A;BCL11A;BCL11A	Island	0.948843	0.949837	0.000238595	0.758024	0.949312	0.950513	0.000808511	0.260602
cg11337780	2	131466580	ARHGEF4;ARHGEF4	NA	0.939669	0.939303	-0.0005934	0.758025	0.937575	0.9376	-0.000512354	0.798851
cg09562980	17	75538966	TBC1D16	Island	0.975612	0.975752	0.000138316	0.758034	0.975581	0.976331	0.000772515	0.10156
cg22299448	17	77386497	DYSFIP1	S_Shore	0.939224	0.94065	0.000316685	0.758035	0.939021	0.938933	-0.00150562	0.143221
cg16439859	15	95124136	NA	NA	0.844218	0.847015	0.000588701	0.758037	0.838353	0.839554	-0.000569601	0.763961
cg01158970	13	29782492	NA	S_Shelf	0.9791	0.978598	-0.000181574	0.758039	0.978125	0.97834	0.000390046	0.519152
cg13637269	10	1156994	WDR37	NA	0.981085	0.980873	-0.000163234	0.758054	0.979855	0.98017	0.00020249	0.719904
cg13851647	1	3603719	TP73;TP73;TP73;TP73	NA	0.957809	0.960249	0.000790286	0.758054	0.958166	0.959652	0.000496	0.840068
cg11287531	2	237715835	NA	NA	0.94479	0.945454	0.000319064	0.758056	0.942128	0.944095	8.15956e-05	0.975241
cg25768250	10	121429835	NA	NA	0.019401	0.0186393	-0.000478021	0.75806	0.0143829	0.0127981	-0.00132734	0.0059007
cg27075800	5	121440328	LOX	N_Shore	0.0893811	0.0872722	-0.000728334	0.75806	0.0982663	0.0960673	-0.00120658	0.564654
cg25672142	3	32417932	CMTM7;CMTM7	N_Shore	0.121032	0.118294	-0.0007853	0.758062	0.136782	0.126905	-0.00545815	0.0368002
cg09500565	3	185429763	VWA5B2	Island	0.0642554	0.0647804	0.000234994	0.758066	0.0652818	0.0668304	0.00149754	0.071088
cg04557357	1	11816757	CLCN6	NA	0.961824	0.961697	-0.000284209	0.75807	0.958922	0.95923	0.000136586	0.873565
cg09473207	1	247167235	PGBD2;PGBD2	Island	0.088615	0.093373	0.00103898	0.758073	0.0936521	0.0906105	-0.00935596	0.00621516
cg03344043	17	37328830	ACLY;ACLY	Island	0.00820455	0.00842858	5.43028e-05	0.758078	0.00866253	0.00834286	-0.0003599	0.0388046
cg17355865	7	150189310	ABP1	S_Shelf	0.816168	0.816571	-0.000977961	0.75809	0.815404	0.814956	-0.00100016	0.674995
cg11697194	6	57290380	PRIM2;PRIM2	NA	0.00727656	0.00731977	6.09385e-05	0.758094	0.00816739	0.00749412	-0.000520539	0.0153966
cg06563713	12	131418527	NA	N_Shelf	0.970326	0.970346	-0.000234465	0.758099	0.969254	0.969426	-0.000126643	0.866866
cg27295412	6	33237002	NA	N_Shore	0.701825	0.706621	-0.00136023	0.758107	0.673551	0.684861	0.00507017	0.253769
cg02708506	6	7334902	CAGE1;CAGE1;CAGE1;CAGE1;CAGE1;CAGE1;RIOK1	Island	0.0392864	0.0393177	-0.000633009	0.758112	0.03972	0.0385655	-0.00124396	0.533164
cg16932820	20	25012901	NA	Island	0.114771	0.117045	0.00107309	0.758121	0.11218	0.117267	0.00462709	0.162913
cg13718628	11	104988890	GRIA4;GRIA4;GRIA4;GRIA4	S_Shelf	0.970794	0.970401	-0.000221995	0.758126	0.970206	0.970495	0.000537151	0.497717
cg01215682	20	39402022	LPIN3	Island	0.323381	0.328485	0.0011071	0.758126	0.320248	0.330141	0.00476913	0.172135
cg08219814	2	241165006	RNPEPL1	S_Shelf	0.91748	0.917719	-0.000405169	0.758138	0.916151	0.916963	0.00108536	0.430817
cg06352249	16	723731	NARFL	N_Shore	0.95477	0.956538	0.00032358	0.758139	0.95302	0.955231	0.000429244	0.676043
cg03632704	9	135121528	ABO	Island	0.974008	0.974624	0.000165103	0.758144	0.97418	0.974128	-0.000163647	0.759817
cg09506001	14	23838873	DHRS1;DHRS1;C14orf21;DHRS1	Island	0.00917232	0.00926627	4.59873e-05	0.758152	0.00944977	0.00934441	-0.000110374	0.456535
cg16196201	6	30142537	PPP1R11	NA	0.00541213	0.00540957	-6.24685e-05	0.758157	0.00632063	0.00593318	-0.000367084	0.122782
cg07565505	15	67493510	KIF23;KIF23	N_Shore	0.0581098	0.0577694	0.000278808	0.758169	0.0591435	0.0586696	0.000189976	0.835288
cg03819286	16	832283	NA	N_Shelf	0.631076	0.639005	0.00105713	0.758171	0.613292	0.621342	0.00233693	0.518995
cg05229340	12	131657098	FBRSL1	Island	0.986097	0.986843	0.000296375	0.758176	0.985557	0.986645	0.000575349	0.566021
cg02718825	3	38554099	NA	NA	0.978106	0.978504	0.000146804	0.758187	0.977953	0.978412	0.000305763	0.499153
cg02345060	19	3236038	BRUNOL5	N_Shore	0.0234404	0.0236397	-0.00015907	0.758198	0.023907	0.0239434	-0.000363243	0.475734
cg07070273	2	239667774	HDAC4	N_Shelf	0.915087	0.91852	0.000427238	0.758202	0.916205	0.919101	0.000273352	0.847656
cg25782652	22	22907438	SUSD2	NA	0.751208	0.757821	0.00114506	0.758203	0.730169	0.734129	-0.00279589	0.468175
cg03226114	10	123248553	FGFR2;FGFR2;FGFR2;FGFR2;FGFR2;FGFR2;FGFR2;FGFR2;FGFR2	NA	0.96352	0.965285	0.000398584	0.758225	0.962156	0.964807	0.00134843	0.19701
cg17089486	2	22877296	NA	NA	0.909434	0.909926	0.000419612	0.758225	0.9059	0.905667	-0.000289759	0.830965
cg27250927	8	27685678	CCDC25	Island	0.00599631	0.00544658	-0.000691938	0.758231	0.00631075	0.00552227	-0.000919087	0.664315
cg15601996	10	120914711	SFXN4	N_Shore	0.0175553	0.01783	0.000128559	0.75824	0.017748	0.0168874	-0.000924644	0.0213197
cg18740800	12	380737	CCDC77;CCDC77;CCDC77;CCDC77	N_Shore	0.00903192	0.00919277	8.04408e-05	0.758242	0.0103495	0.00988983	-0.00046631	0.105263
cg12375960	6	166502300	T	Island	0.00641238	0.00585344	-0.000100292	0.758243	0.00702495	0.00578813	-0.000726953	0.0652409
cg04553960	13	99982578	A2LD1	Island	0.970979	0.971648	0.000192582	0.758246	0.970882	0.971589	0.000578054	0.33182
cg16547027	1	239587564	RGS7	S_Shore	0.282101	0.281816	0.00125676	0.758248	0.290112	0.281961	-0.0030803	0.350713
cg05548555	16	3730455	CREBBP;CREBBP	NA	0.957546	0.957615	0.00037612	0.758251	0.956445	0.95728	0.00084272	0.445952
cg19811473	17	6484508	TXNDC17;KIAA0753	Island	0.0209142	0.0213343	-0.000244558	0.758253	0.0223928	0.0212011	-0.00166949	0.0357173
cg05574324	13	87586899	NA	NA	0.962215	0.962116	0.00024838	0.758256	0.960543	0.962379	0.00222672	0.00870127
cg10974632	5	148535459	ABLIM3	NA	0.94295	0.944175	0.000282346	0.758269	0.938997	0.938386	-0.00155237	0.128804
cg22519189	1	173302125	TNN	NA	0.946317	0.947145	0.000366832	0.758271	0.944334	0.945498	0.00084996	0.480034
cg27032636	5	93102666	FAM172A;FAM172A;POU5F2;FAM172A;FAM172A	NA	0.92117	0.922141	0.000330136	0.758272	0.920574	0.921635	0.000336283	0.756364
cg03797660	6	168169262	KIF25;KIF25	NA	0.960704	0.961277	-0.000251548	0.758273	0.962508	0.9623	-0.000404408	0.617066
cg24737067	21	45145244	ITGB2;ITGB2	N_Shore	0.958321	0.958787	-0.000388042	0.758274	0.957659	0.958303	-4.19089e-05	0.971732
cg07096247	5	90712685	LOC100129716;ARRDC3	Island	0.0178979	0.0180907	-0.000144904	0.758277	0.0186078	0.0171037	-0.00157158	0.000679056
cg20931951	3	130850791	TMCC1;TMCC1;TMCC1	NA	0.972191	0.97153	-0.000272587	0.75828	0.970472	0.971696	0.00139701	0.129714
cg12618475	13	112536054	ATP11A;ATP11A	S_Shore	0.975112	0.975652	0.000186058	0.758286	0.975021	0.975114	-0.000260632	0.623697
cg02956372	2	69464864	GFPT1	N_Shelf	0.954911	0.953201	-0.000349338	0.758289	0.954501	0.954264	0.000564598	0.616796
cg02633729	5	1323927	TERT;TERT	Island	0.937029	0.938065	0.000292578	0.75829	0.93617	0.938071	0.0012782	0.16014
cg09541694	1	84237597	TTLL7	Island	0.168168	0.170976	-0.00127739	0.758291	0.17378	0.166314	-0.0113358	0.00478524
cg22655196	3	9925984	IL17RE;IL17RE;IL17RE	NA	0.867724	0.869336	0.000613442	0.758306	0.865305	0.869422	0.00397497	0.0432089
cg17132696	19	9791365	FBXL12	Island	0.0417221	0.0417626	0.000329083	0.758307	0.0434069	0.040643	-0.00263884	0.00938638
cg09289459	2	121463223	GLI2	Island	0.932681	0.933939	-0.000412316	0.758311	0.928864	0.930654	4.2706e-05	0.974716
cg13485746	4	77131856	SDAD1	S_Shore	0.978122	0.9781	-0.000171478	0.758313	0.977173	0.977778	0.000648849	0.255413
cg16027403	2	918958	NA	NA	0.966248	0.965807	-0.000287335	0.758314	0.964522	0.964995	0.000435074	0.648686
cg25292277	9	123301067	GGTA1	N_Shore	0.00489071	0.00495192	4.75131e-05	0.758315	0.00536575	0.00511698	-0.000125844	0.411461
cg19257531	2	11540220	NA	Island	0.0343099	0.034663	0.000328705	0.758315	0.035955	0.0335126	-0.0028399	0.00875399
cg17565113	4	7351900	SORCS2	NA	0.762899	0.75858	-0.00152414	0.758317	0.770817	0.764251	-0.00363241	0.462248
cg16208395	5	134761418	H2AFY;H2AFY;H2AFY;H2AFY	N_Shore	0.0165384	0.0158782	-0.000159287	0.75832	0.0179674	0.0160678	-0.000954501	0.0790468
cg21907850	2	68733749	PROKR1	N_Shelf	0.940919	0.940931	-0.00034403	0.758321	0.941539	0.94107	-0.000220159	0.845363
cg09169739	6	29824918	LOC285830;LOC285830	Island	0.0361863	0.0357828	-0.000248494	0.758339	0.0386973	0.0371273	-0.000888052	0.366806
cg10761316	8	37773416	GPR124	Island	0.0228005	0.0229615	0.000127239	0.75834	0.0233896	0.0221758	-0.000731592	0.0869909
cg06753662	7	27102204	HOXA1;HOXA1	Island	0.0123662	0.0123748	-7.88679e-05	0.758342	0.0130282	0.0127329	-0.000162865	0.564449
cg16998787	17	33968329	SRCIN1	Island	0.0455331	0.0460388	-0.00025681	0.758352	0.0465428	0.0462187	0.000267251	0.754087
cg05166317	7	106992278	COG5;COG5;COG5;DUS4L	S_Shore	0.00781309	0.00778393	0.000124591	0.758359	0.0101409	0.00920842	-0.000599783	0.16889
cg04753829	4	159916918	FNIP2	NA	0.917077	0.916084	-0.0008362	0.75836	0.914703	0.91433	-0.0015455	0.562118
cg12795046	17	74611081	HRNBP3	N_Shore	0.583501	0.587288	-0.000864522	0.758365	0.578745	0.582976	0.00158092	0.57877
cg08789933	9	35703238	TLN1	NA	0.778002	0.782964	-0.00116919	0.758369	0.752666	0.758845	-0.000969778	0.802582
cg10300962	9	139556838	PNPLA7;PNPLA7	N_Shore	0.935689	0.937246	-0.00035477	0.758374	0.931518	0.934322	0.000616725	0.596822
cg08495884	22	23531954	SGSM1;SGSM1;SGSM1;SGSM1	Island	0.0144419	0.0147386	-0.000139679	0.758374	0.0154345	0.0142113	-0.00159305	0.000412905
cg09356014	11	65123885	MAP3K11	S_Shore	0.836384	0.84329	0.000949213	0.758378	0.828966	0.836108	0.00331817	0.287834
cg17055736	11	102468242	DCUN1D5	Island	0.0142652	0.014562	7.09804e-05	0.75838	0.0147044	0.0145939	-6.78183e-05	0.774522
cg12829747	11	59887847	NA	NA	0.0241023	0.0230869	-0.000270144	0.758381	0.0251491	0.0243678	0.000388624	0.62623
cg21593606	13	32488473	KL	Island	0.00505605	0.00496561	7.46095e-05	0.758386	0.00574832	0.00492459	-0.000625843	0.071639
cg21530174	14	22581476	PSMB11	NA	0.925865	0.92668	0.000309402	0.758387	0.923998	0.925691	0.00103459	0.30744
cg25271976	3	24511884	THRB;THRB;THRB	Island	0.00429826	0.00398463	-8.11632e-05	0.758391	0.00459546	0.0041311	-0.000206255	0.543788
cg19696227	12	131372660	GALNT9	Island	0.396967	0.398045	-0.00148644	0.758394	0.380732	0.383417	0.0010054	0.836686
cg06049395	7	27120188	HOXA3;HOXA3;HOXA3	N_Shore	0.792037	0.799283	-0.00146846	0.758394	0.764461	0.768591	-0.00399393	0.420801
cg11373356	2	239970403	HDAC4	NA	0.981011	0.981189	0.000121779	0.758397	0.980675	0.981134	0.000329773	0.414101
cg24537836	12	95727064	NA	NA	0.979315	0.979448	0.000149166	0.758398	0.978261	0.978479	0.000237464	0.62575
cg10542971	15	55597801	CGNL1	NA	0.973618	0.97369	0.000191531	0.758398	0.973537	0.973838	0.000160542	0.791271
cg09305503	16	31098670	FUS;FUS;FUS;FUS	Island	0.0162901	0.0169366	0.000100631	0.758403	0.0169779	0.0169397	-5.9083e-05	0.858448
cg09013585	2	131201620	NA	Island	0.0313795	0.0309195	-0.000200173	0.75842	0.0393125	0.0370919	-0.000543532	0.502428
cg26188212	17	7140732	NA	Island	0.110021	0.115052	0.000895297	0.758421	0.112839	0.111979	-0.00670974	0.0148979
cg04117455	15	86955096	MIR7-2	NA	0.164817	0.163218	-0.00101916	0.758424	0.185045	0.184695	0.000945665	0.789071
cg14031925	19	45798191	LTBP4;LTBP4;LTBP4	Island	0.00997924	0.00949115	0.000138946	0.75843	0.0104856	0.00938164	-0.000394431	0.423987
cg13772218	7	35260284	TBX20;TBX20	Island	0.00956864	0.00973519	0.000111842	0.758431	0.0116908	0.0112963	-0.000433153	0.121196
cg02885519	3	126258843	HEG1	S_Shore	0.763847	0.771229	-0.00148949	0.758435	0.726039	0.735837	0.0004721	0.926225
cg05340744	16	29903569	TAOK2;TAOK2	N_Shore	0.954985	0.954854	-0.000241239	0.758437	0.954397	0.95459	-0.000218097	0.784545
cg21233143	1	98291912	NA	Island	0.0223197	0.0222095	-0.000140531	0.758439	0.0254801	0.0251236	1.26094e-05	0.981049
cg04745771	6	37727687	MDGA1	S_Shore	0.901634	0.90232	0.000414767	0.75844	0.902376	0.902158	-0.00076237	0.583284
cg09684264	1	2214538	SKI	S_Shelf	0.978385	0.978328	-0.00016291	0.758443	0.977448	0.978133	0.000658875	0.237519
cg12862231	3	52302589	GLYCTK;GLYCTK;GLYCTK;GLYCTK;GLYCTK	NA	0.927784	0.928149	-0.000268719	0.758444	0.927748	0.928623	0.000701941	0.46019
cg21845633	19	16039099	TPM4	N_Shore	0.75517	0.760492	-0.00134322	0.758446	0.720698	0.724867	-0.00383006	0.384726
cg17342807	1	152197877	CRTC2	S_Shore	0.00626176	0.00628615	5.23336e-05	0.758447	0.00677032	0.00653861	-8.91426e-05	0.619994
cg18747104	8	1428810	NA	Island	0.978709	0.978977	-0.000134894	0.758449	0.978633	0.97856	-0.000362892	0.414521
cg27182527	19	5860157	VMAC	S_Shelf	0.853972	0.859931	0.000998093	0.758453	0.838284	0.847191	0.00389935	0.251162
cg01034754	7	32077762	PDE1C	S_Shore	0.744501	0.742725	0.00129813	0.758454	0.741605	0.74375	0.00371644	0.356429
cg15357118	11	63613288	MACROD1	S_Shelf	0.812169	0.818658	-0.00107591	0.758455	NA	NA	NA	NA
cg06411901	19	14498238	NA	N_Shelf	0.840463	0.843613	-0.00114708	0.758457	NA	NA	NA	NA
cg08055910	1	199613407	TNNT2;TNNT2;TNNT2;TNNT2;TNNT2;TNNT2;TNNT2;TNNT2	NA	0.55816	0.566673	-0.00171181	0.758461	0.529657	0.541707	0.00356692	0.525336
cg13370010	11	72764878	RELT;RELT	Island	0.0193127	0.0192517	-0.000150698	0.758462	0.0207976	0.0190162	-0.00172086	0.00038434
cg01860189	6	130310413	NA	NA	0.912203	0.913423	-0.000632586	0.758471	0.904019	0.905147	-0.000887288	0.698306
cg03805551	6	168968091	NA	Island	0.930332	0.928881	0.000539367	0.758475	0.92919	0.928259	0.0016633	0.307294
cg06043512	10	24018761	NA	N_Shelf	0.932439	0.932685	0.000644049	0.758476	0.92814	0.927385	-0.000321001	0.876043
cg04599652	18	70110775	CYB5A;CYB5A	S_Shore	0.0214129	0.0207803	-0.000240217	0.758478	0.0265996	0.0234227	-0.00242152	0.00293536
cg21877613	17	58170773	MARCH10;MARCH10	NA	0.955158	0.955489	0.000262686	0.758481	0.954165	0.954374	0.000359388	0.673506
cg11774057	1	29381394	SFRS4	S_Shore	0.0162254	0.0166711	0.000124444	0.758481	0.0169377	0.0165728	-0.000517688	0.20478
cg20619296	1	209499681	RCOR3;RCOR3;RCOR3;RCOR3	Island	0.0140145	0.0141725	-0.000104479	0.758485	0.0145132	0.0145648	0.000101707	0.758865
cg23499133	15	84137635	KLHL25	N_Shore	0.809365	0.818079	-0.00123191	0.758486	0.773775	0.786369	0.00245333	0.564734
cg03982487	13	20613006	SAP18	Island	0.0144356	0.0142051	-0.000110927	0.758495	0.0153756	0.0140349	-0.00100986	0.0108106
cg21089667	2	43307637	LOC100129726;ZFP36L2	Island	0.0236017	0.0237574	0.000185308	0.7585	0.0256334	0.0249878	-0.000161802	0.814757
cg15924868	12	54923577	ANKRD52	NA	0.941211	0.942028	0.000300336	0.758501	0.939468	0.940094	6.09015e-05	0.950346
cg12377709	6	31978289	ZBTB12	Island	0.00838439	0.00833096	5.78406e-05	0.758505	0.00888089	0.00841283	-0.000345114	0.1069
cg06108374	18	30875263	MAPRE2;MAPRE2;MAPRE2;MAPRE2	Island	0.00992218	0.0104004	8.46785e-05	0.758514	0.0104874	0.0103949	-0.000254427	0.386372
cg14452650	3	127596397	CCDC37	Island	0.0367825	0.0374008	0.000208385	0.758518	0.0373923	0.036526	-0.000481993	0.407568
cg22159109	11	74949949	SERPINH1	N_Shore	0.942226	0.943323	0.000298232	0.758521	0.939451	0.940173	0.000100303	0.92047
cg09886946	6	32046840	STK19;STK19;STK19;DOM3Z	N_Shore	0.85445	0.859146	0.000748479	0.758522	0.835718	0.839404	-0.000712095	0.788455
cg13518529	19	12111965	ZNF20	Island	0.0175822	0.0179367	9.78656e-05	0.758527	0.0178348	0.0174574	-0.000565179	0.0699888
cg11718501	9	109519195	NA	Island	0.937826	0.941003	0.000622893	0.758529	0.939498	0.939812	-0.000983278	0.618699
cg23468927	8	22514127	C8orf58	S_Shore	0.555375	0.564583	0.00115275	0.758531	0.529003	0.539635	0.00336069	0.388977
cg09088577	2	24123743	C2orf44;C2orf44;C2orf44;C2orf44	N_Shelf	0.0731446	0.0713255	0.000445511	0.75854	0.0753058	0.072202	-0.0014576	0.380899
cg22731525	11	44301535	NA	S_Shelf	0.630242	0.635105	0.00160101	0.758545	0.626996	0.629058	0.000148631	0.977468
cg14182496	10	97879438	ZNF518A	N_Shore	0.182434	0.184249	0.000638535	0.758545	0.192952	0.196	0.00127682	0.549367
cg07489869	1	212427197	NA	N_Shore	0.00668896	0.00693042	7.40395e-05	0.758546	0.00737925	0.00681127	-0.00064622	0.00609294
cg02722511	3	57107230	IL17RD	Island	0.969355	0.969341	-0.00020636	0.758546	0.970012	0.970697	0.000403721	0.518408
cg05483388	8	42247809	IKBKB	N_Shore	0.00509889	0.00506759	-3.93651e-05	0.758557	0.00528219	0.00497571	-0.000264713	0.0387552
cg15626003	11	65566571	GAL3ST3	Island	0.930566	0.931097	-0.000289771	0.758558	0.929095	0.930846	0.00129072	0.213955
cg04091927	19	43502274	KCNK6	Island	0.0115905	0.0116219	6.32185e-05	0.758561	0.0118466	0.0116795	-0.000182744	0.348002
cg23088989	2	45009176	NA	Island	0.0158558	0.015829	-0.000113125	0.758564	0.0156663	0.0155141	1.99176e-05	0.958026
cg16471933	2	237950251	COL6A3;COL6A3;COL6A3;COL6A3;COL6A3	NA	0.953354	0.953368	-0.000336517	0.758568	0.951549	0.953676	0.00173934	0.109519
cg01889070	18	41659491	SIGLEC15	NA	0.117605	0.112879	-0.0009082	0.758578	0.13514	0.129702	-0.00104135	0.73638
cg27411906	9	95454269	PHF2	NA	0.00775346	0.00806752	6.81754e-05	0.758583	0.00813391	0.00841741	0.000114739	0.606039
cg10565996	20	3706499	SPEF1	Island	0.0129095	0.0130671	9.38332e-05	0.758585	0.0131082	0.0125703	-0.000691263	0.025567
cg25979992	15	72969463	MPI;MPI	Island	0.012381	0.0128099	9.63727e-05	0.758586	0.0127099	0.0123158	-0.000549881	0.0892014
cg18082240	4	3139893	HTT	NA	0.820077	0.824621	-0.00130426	0.758587	0.782237	0.793573	0.00286301	0.530529
cg26368049	15	44376551	NA	NA	0.854832	0.855485	-0.000541399	0.758591	0.854762	0.855092	-0.000540473	0.765863
cg05286234	14	64451096	CHURC1	Island	0.0108251	0.0108025	-0.000106951	0.758591	0.0111399	0.0103979	-0.000528028	0.0645301
cg19318801	10	121098987	GRK5	NA	0.970807	0.970861	0.000173905	0.758592	0.969978	0.970067	-4.08776e-06	0.994011
cg26410105	20	3092087	ProSAPiP1	N_Shore	0.964881	0.964892	-0.000179115	0.758592	0.964598	0.964435	-0.000558221	0.411338
cg26048117	1	166517252	TBX19	NA	0.977278	0.97733	-0.000141437	0.758599	0.976641	0.977513	0.000971715	0.0296576
cg27029018	6	31277193	HCG27	S_Shelf	0.953695	0.953024	-0.000402355	0.758599	0.952931	0.952144	-0.000337871	0.804394
cg19408145	1	1949692	GABRD	Island	0.966849	0.965997	-0.000627906	0.758603	0.968461	0.96578	-0.00195637	0.33156
cg15541062	15	76210619	CIB2;CIB2	N_Shore	0.0229951	0.0226613	-0.000170587	0.758615	0.0250248	0.0244679	-0.000249195	0.712829
cg04980002	17	67973386	NA	NA	0.542096	0.548094	-0.0017792	0.758617	0.509891	0.522065	0.0030682	0.603313
cg19536559	4	1616838	FAM53A	S_Shore	0.727028	0.732736	-0.00145696	0.758624	0.700364	0.706272	-0.00151435	0.757549
cg17687551	3	40469675	NA	Island	0.00808007	0.00832364	9.16938e-05	0.758626	0.00912082	0.00838408	-0.000603248	0.00487711
cg04327947	2	1821867	MYT1L	Island	0.968104	0.968701	0.000191677	0.758628	0.967304	0.967916	0.000287997	0.64556
cg23328404	6	43445769	ZNF318	Island	0.124704	0.120176	-0.0013744	0.758632	0.14487	0.139472	0.00129054	0.777938
cg00414898	15	78231463	FAH	NA	0.414552	0.41625	0.001829	0.758632	0.393919	0.408965	0.0136729	0.02169
cg03952484	6	159943992	NA	NA	0.810154	0.809505	-0.00141309	0.758633	0.81921	0.812952	-0.00642045	0.158234
cg17013340	19	61841248	NA	Island	0.0488542	0.0497042	0.000294567	0.758634	0.0539717	0.0533458	-0.000754642	0.464951
cg01299082	10	61336549	CCDC6;CCDC6	Island	0.018231	0.0179086	-0.000125686	0.758635	0.0182955	0.0174168	-0.000579248	0.164161
cg21649205	1	33275166	AK2;AK2	Island	0.00957845	0.00978703	-8.21973e-05	0.758637	0.010043	0.00979939	-0.000317209	0.285856
cg18531176	11	54800658	NA	NA	0.931957	0.931639	-0.000365058	0.758638	0.928791	0.930825	0.00181228	0.138753
cg06417705	17	46552977	SPAG9;SPAG9	Island	0.00590576	0.00596587	4.25757e-05	0.758641	0.00616465	0.00571276	-0.000404151	0.00479871
cg16622190	6	31657208	LTB;LTB	Island	0.0190054	0.0199003	0.000180865	0.758641	0.0195282	0.0196742	-5.63954e-05	0.925974
cg20533952	3	42795278	NA	NA	0.962627	0.963298	-0.000245778	0.758642	0.956777	0.961465	0.00361271	0.000165795
cg08210681	6	57019098	KIAA1586	N_Shore	0.00551896	0.00545525	-7.25722e-05	0.758646	0.00789203	0.00668907	-0.00105396	0.0330239
cg06219351	11	101290726	KIAA1377;ANGPTL5	N_Shore	0.0639965	0.0635818	-0.000368458	0.758646	0.0647776	0.0625857	-0.000934639	0.407183
cg15160742	17	7428154	MPDU1;MPDU1	Island	0.0181946	0.0187163	0.000235863	0.758648	0.0204169	0.0185292	-0.00178772	0.0273577
cg20592766	10	80828988	ZCCHC24	NA	0.602782	0.604957	-0.00232534	0.758649	0.59251	0.59415	-0.00518726	0.494017
cg21390682	12	119591023	NA	NA	0.853474	0.856626	-0.000962218	0.758649	0.835576	0.840616	-0.00127519	0.687321
cg06183338	10	11227770	CUGBP2;CUGBP2	NA	0.262306	0.256978	0.00209787	0.75865	0.302861	0.290237	-0.00133847	0.845706
cg02160738	17	25467724	CCDC55;MIR423	N_Shore	0.0118283	0.0116998	-0.000135708	0.758655	0.0124101	0.0115746	-0.000782873	0.0710353
cg14340619	17	23966342	KIAA0100;FLJ25006	NA	0.956918	0.957463	-0.000214666	0.758656	0.955934	0.956529	0.000294199	0.686604
cg17438030	6	31885997	HSPA1L	S_Shelf	0.951382	0.951347	0.0004497	0.75866	0.948338	0.94962	0.00211936	0.165172
cg01759909	3	156280283	MME;MME;MME;MME	Island	0.0235994	0.0233022	-0.000167835	0.758663	0.0244286	0.0229554	-0.000642905	0.247785
cg17924813	16	10683398	TEKT5	NA	0.94203	0.942745	-0.000395695	0.758667	0.942026	0.941342	-0.00129701	0.319824
cg13593548	17	60401797	FLJ32065	N_Shore	0.131479	0.129769	-0.000974712	0.758673	0.130616	0.127699	-0.00141467	0.654458
cg13050104	14	75521865	C14orf179;C14orf179;C14orf179;C14orf179	Island	0.0053414	0.00533641	-5.21932e-05	0.758677	0.00585991	0.00524169	-0.000568713	0.000944204
cg12914047	3	98966281	ARL6;ARL6	Island	0.00654696	0.00661148	5.25466e-05	0.758677	0.00686758	0.00661799	-0.000183338	0.275782
cg07517216	6	169572577	NA	NA	0.915501	0.916978	0.000414042	0.758677	0.911257	0.912915	0.000385117	0.785172
cg17127329	14	50776427	TMX1	N_Shore	0.00413775	0.00416788	3.17079e-05	0.758684	0.00438675	0.00410394	-0.000211516	0.0505395
cg06757133	1	26545200	NA	Island	0.988662	0.988557	-5.46318e-05	0.758686	0.988625	0.988661	0.000109654	0.545365
cg27424057	16	785012	CHTF18	S_Shore	0.973837	0.973517	-0.000156953	0.758686	0.973127	0.973832	0.0010084	0.0488916
cg14473646	7	1186562	NA	NA	0.894911	0.897763	0.000857513	0.758689	0.888752	0.892122	0.00122993	0.670999
cg27288047	6	27594825	NA	Island	0.0165676	0.0166603	-0.00013497	0.75869	0.0180313	0.0165566	-0.00125885	0.0104071
cg13870275	11	64075838	NA	NA	0.933276	0.933273	-0.000393338	0.758698	0.929453	0.932515	0.00251632	0.0454622
cg01424241	11	69855814	PPFIA1;PPFIA1	NA	0.897635	0.902914	0.000625173	0.758698	0.893134	0.901137	0.00383253	0.0673353
cg17048301	19	56196046	KLK8;KLK8;KLK8;KLK8	N_Shore	0.731572	0.734592	0.000934039	0.758704	0.718397	0.723725	0.00244233	0.43708
cg08906309	2	232187439	NA	Island	0.0299439	0.0300086	-0.000238905	0.758711	0.0305715	0.0291529	-0.00139572	0.0812423
cg14253388	11	36488490	TRAF6;TRAF6	Island	0.0157837	0.0158811	-0.000100744	0.758711	0.0160214	0.015661	-0.000384589	0.221376
cg25698541	3	11512620	ATG7;ATG7;ATG7	NA	0.888618	0.891281	0.000927718	0.758721	0.881782	0.890019	0.00603429	0.0595062
cg00469083	12	131901177	GOLGA3	NA	0.976471	0.976398	-0.000106758	0.75873	0.975853	0.97634	0.000496005	0.170257
cg15392792	14	68934685	ERH;SLC39A9	Island	0.0113357	0.0114007	-6.74622e-05	0.75873	0.0121537	0.0114557	-0.00086059	0.0104164
cg23588384	3	49133307	USP19	Island	0.0160794	0.0165641	-0.000110853	0.758737	0.0164105	0.0164718	-0.000352107	0.311581
cg24069286	19	971409	C19orf6;C19orf6	N_Shore	0.0252609	0.0259171	0.000121898	0.758745	0.0258088	0.0250803	-0.000867287	0.0384871
cg05220042	1	55039520	TTC22;TTC22;TTC22;TTC22	Island	0.00613915	0.00638224	4.86823e-05	0.758747	0.00612692	0.00613329	-2.70609e-05	0.865522
cg12345982	12	12656029	CREBL2	Island	0.0261777	0.0264104	0.000118227	0.758752	0.027258	0.0263418	-0.000460749	0.225645
cg25241662	11	3211080	MRGPRE	S_Shore	0.953807	0.955347	-0.000296481	0.758753	0.950262	0.951973	7.34853e-05	0.942458
cg06454157	15	91432627	RGMA;RGMA;RGMA	Island	0.0189569	0.0183918	-0.000165319	0.758754	0.019055	0.0177804	-0.000798802	0.244141
cg10648623	3	139656715	ESYT3	S_Shelf	0.947176	0.94766	0.000242918	0.758755	0.945414	0.94626	0.000579222	0.467876
cg13713052	18	45974918	MYO5B	Island	0.00539865	0.00540598	-4.42877e-05	0.758757	0.00549183	0.00539989	-2.40457e-05	0.854159
cg12931616	17	27073687	NA	NA	0.959188	0.960076	0.000202043	0.75876	0.95991	0.960287	9.31806e-05	0.885239
cg24337193	6	30795686	TUBB	N_Shore	0.00589531	0.00588414	-4.48227e-05	0.758764	0.00622888	0.00582827	-0.000306033	0.0750243
cg26504440	15	99238159	ALDH1A3	Island	0.00888226	0.0087726	-8.79396e-05	0.758766	0.0103386	0.00954002	-0.000683462	0.0272492
cg05689028	2	220116981	TMEM198;CHPF	Island	0.0164308	0.0165831	9.98943e-05	0.758767	0.0161825	0.0162026	0.000258373	0.412553
cg08940354	6	40010421	MOCS1;MOCS1	S_Shore	0.00622619	0.00629595	-6.50998e-05	0.758768	0.00663872	0.00601755	-0.00057089	0.00693307
cg15677497	3	12963976	IQSEC1;IQSEC1	NA	0.609043	0.613771	0.00176015	0.758768	0.60073	0.614534	0.0108993	0.0643349
cg17913275	6	24829635	NA	Island	0.057927	0.0584008	0.000383832	0.758772	0.0753826	0.07036	-0.00341931	0.0579162
cg11845111	15	38849309	DNAJC17;C15orf62	NA	0.00635056	0.00636778	6.53968e-05	0.758774	0.00686674	0.00632457	-0.000485999	0.0400476
cg24596691	19	3524840	HMG20B	Island	0.00860732	0.00856443	-6.33817e-05	0.758779	0.00899715	0.00849063	-0.000327491	0.0918056
cg09793988	14	20201383	NA	NA	0.0112982	0.011007	-9.8936e-05	0.758782	0.0138371	0.0130586	-0.000389944	0.359317
cg11164860	19	54325714	PPFIA3	Island	0.986782	0.986757	6.01442e-05	0.758785	0.985683	0.986107	0.000486256	0.026835
cg01971755	7	5561782	NA	Island	0.00266693	0.00263529	-2.74065e-05	0.758788	0.0029626	0.00264076	-0.000274278	0.00572802
cg10551166	8	22900772	RHOBTB2	NA	0.650167	0.656549	-0.00124903	0.75879	0.621185	0.62794	-0.000848875	0.835886
cg01405040	1	4614031	AJAP1;AJAP1	Island	0.0132989	0.012993	0.000154135	0.758796	0.0143182	0.0142402	0.00051764	0.371583
cg06697929	11	1184383	NA	N_Shore	0.971497	0.971203	-0.000223076	0.7588	0.969313	0.970839	0.00185246	0.0175706
cg26842303	19	20400372	ZNF826	NA	0.947312	0.945841	-0.00170632	0.758815	0.946692	0.945796	-0.000434819	0.936588
cg19327844	7	13997517	ETV1;ETV1;ETV1;ETV1;ETV1	Island	0.0103036	0.00996914	-0.000101272	0.758818	0.0117563	0.0106165	-0.000670939	0.231785
cg22393436	12	131974400	CHFR;CHFR;CHFR;CHFR;CHFR	Island	0.00874773	0.00909757	5.69631e-05	0.75882	0.00915226	0.00895709	-0.000282939	0.121635
cg25008494	17	16778961	NA	NA	0.977128	0.977011	0.000100098	0.758829	0.976732	0.977293	0.000773764	0.0196181
cg00337090	9	138821402	KIAA1984;LOC100131193;C9orf86;C9orf86	N_Shore	0.888661	0.89196	-0.000654429	0.758835	0.870495	0.87366	-0.00115137	0.626191
cg02573472	20	18426084	RBBP9	S_Shore	0.0165545	0.0166569	-0.000145432	0.758836	0.0176557	0.0158662	-0.00158803	0.000817195
cg16803548	1	43588052	MPL	S_Shore	0.726258	0.730133	-0.00121267	0.758838	0.701759	0.706261	-0.00103535	0.807668
cg26568075	17	37590937	HCRT;HCRT	S_Shore	0.844014	0.846225	0.000874229	0.758839	0.834347	0.839099	0.00281201	0.336771
cg03860343	4	2815033	ADD1;ADD1;ADD1;ADD1	Island	0.00967806	0.0101938	6.04448e-05	0.758842	0.0101667	0.0101699	-0.00022073	0.252672
cg16240563	20	34102738	LOC647979	S_Shore	0.807689	0.811184	-0.000764338	0.758851	0.805502	0.805493	-0.00411958	0.121284
cg24659696	19	38389114	LRP3	Island	0.981334	0.982157	-0.000262461	0.758853	0.980538	0.981758	0.000205025	0.826846
cg13391244	1	111771388	OVGP1	NA	0.850522	0.851265	-0.000484365	0.758856	0.851627	0.850857	-0.00150255	0.303117
cg17513693	9	98489272	NA	Island	0.121949	0.123537	0.0017019	0.758862	0.116777	0.118295	0.000859253	0.874654
cg22958104	10	32774690	CCDC7;CCDC7	NA	0.00850917	0.00855113	-8.79465e-05	0.758863	0.00884869	0.00819183	-0.000587998	0.0226581
cg23084986	8	42387732	NA	Island	0.972161	0.972335	-0.000174419	0.758874	0.971553	0.972478	0.000672765	0.218805
cg00538888	10	134821857	NA	Island	0.858106	0.858559	-0.000691891	0.758876	0.851949	0.855227	0.00146667	0.521269
cg25549747	16	87434871	GALNS	N_Shore	0.314301	0.314386	0.00190007	0.758878	0.336203	0.322711	-0.00664672	0.276733
cg12939283	1	154095638	SYT11	N_Shore	0.00702734	0.00705852	-8.04427e-05	0.75888	0.00766565	0.00701825	-0.000682029	0.00916157
cg12110846	7	150761412	CRYGN	S_Shore	0.374292	0.378072	-0.00118387	0.758888	0.353069	0.359945	0.00227137	0.556388
cg20097289	13	52318387	PCDH8;PCDH8	Island	0.0183307	0.0180866	0.000100605	0.758888	0.0187031	0.0180993	-0.000428804	0.178967
cg20294940	8	27528176	CLU	Island	0.00834584	0.00841393	5.83661e-05	0.75889	0.00871852	0.0085074	-0.000211895	0.300454
cg12192582	8	29400486	NA	NA	0.94838	0.949432	-0.000322629	0.758891	0.944545	0.945978	-0.00060871	0.557697
cg17816394	3	31858605	OSBPL10	NA	0.972669	0.972018	-0.000295548	0.758894	0.97187	0.971795	7.90304e-05	0.927979
cg19346632	5	60607191	NA	NA	0.969782	0.969332	-0.000234909	0.758896	0.969066	0.96919	0.000210009	0.787541
cg13494087	3	73756583	PDZRN3	Island	0.0426694	0.0419208	-0.000337869	0.758897	0.0454781	0.04265	-0.00204947	0.0399335
cg01420369	2	85682649	TMEM150A;TMEM150A;TMEM150A	N_Shore	0.112254	0.112789	0.000441991	0.758902	0.111158	0.107951	-0.00280532	0.0371732
cg02055963	16	84344525	NA	S_Shore	0.737394	0.742255	-0.00109494	0.758903	0.710582	0.717	-0.00066599	0.857767
cg06940720	13	44783173	NA	N_Shore	0.00787689	0.0078404	-7.26824e-05	0.758906	0.00826451	0.0079642	-0.000430833	0.104563
cg25243775	3	96139629	LOC255025	Island	0.973144	0.972531	-0.000160841	0.758908	0.971975	0.971867	0.000274162	0.617002
cg21065876	1	148521837	C1orf51	S_Shore	0.022934	0.023792	0.000303024	0.758928	0.0269413	0.0274088	0.000290709	0.7913
cg14231845	5	176722956	RGS14	S_Shore	0.00759659	0.00787782	6.68207e-05	0.75893	0.00762932	0.0077338	-5.06163e-05	0.819833
cg17242981	1	119991901	ZNF697;ZNF697	Island	0.0268036	0.0271474	0.000159126	0.758935	0.0279482	0.0278545	0.000140448	0.78303
cg27260148	2	240315054	NA	Island	0.911122	0.911712	0.000360708	0.758943	0.909394	0.908849	-0.00124682	0.317117
cg19836283	5	56930656	NA	NA	0.924701	0.924824	-0.000554098	0.758947	0.921584	0.921853	-0.000458476	0.798063
cg06531476	8	76023183	NA	NA	0.895547	0.895341	-0.000796193	0.758951	0.889233	0.891426	0.00132629	0.63549
cg04617786	5	180005743	FLT4;FLT4	N_Shelf	0.855707	0.85927	0.000633577	0.758952	0.841956	0.847685	0.00252999	0.241547
cg01034811	1	118531776	NA	S_Shelf	0.973164	0.973049	-0.000170077	0.758957	0.971949	0.972306	0.00022288	0.68658
cg01103812	10	124256259	HTRA1	NA	0.98082	0.981903	0.000172995	0.758957	0.980087	0.981641	0.000531393	0.412062
cg12630974	11	64123043	SLC22A12;SLC22A12	NA	0.875077	0.876683	-0.000725632	0.758968	0.867427	0.868751	0.000828521	0.718912
cg00711090	19	3588313	PIP5K1C	Island	0.957088	0.958142	0.000237729	0.75897	0.955644	0.95649	-0.000101063	0.906418
cg17959631	19	4230628	SHD;SHD	Island	0.0194194	0.019965	0.000147144	0.758973	0.0200538	0.0205038	-0.000196165	0.680681
cg11745706	15	97533448	TTC23;TTC23;TTC23;TTC23;TTC23;TTC23;TTC23	NA	0.970876	0.971463	0.000159814	0.758975	0.970361	0.97073	-1.34219e-05	0.980068
cg05596199	13	110773408	C13orf16	N_Shelf	0.942155	0.942156	-0.000277064	0.758979	0.942951	0.942794	-0.000408786	0.639192
cg07462198	13	76196666	NA	NA	0.460548	0.448597	-0.00294016	0.758982	0.491224	0.481754	0.000713551	0.941847
cg11470337	17	77474836	MAFG;MAFG	S_Shore	0.0333026	0.0330215	0.0003104	0.758998	0.0311228	0.0301784	-0.000583295	0.427584
cg10120816	7	970236	NA	N_Shelf	0.39837	0.392975	-0.00176482	0.759004	0.409826	0.401513	-0.00473622	0.389682
cg23212796	1	120292478	NOTCH2	NA	0.962944	0.961229	-0.000333418	0.759005	0.961273	0.961864	0.00159505	0.128311
cg05206832	8	59486309	UBXN2B	N_Shore	0.00775101	0.00776822	5.42473e-05	0.759008	0.00815958	0.00769998	-0.000381103	0.0469667
cg10259518	11	1411938	BRSK2	NA	0.709377	0.710362	-0.00142481	0.759012	0.693484	0.699005	0.00345751	0.474021
cg25013303	2	105593554	NA	NA	0.975728	0.97548	-0.000201537	0.759012	0.974865	0.974833	-0.000120909	0.855937
cg23406506	12	105004886	NUAK1	NA	0.980521	0.9802	-0.000143996	0.759014	0.979442	0.979798	0.00053801	0.266726
cg05672174	7	98908772	ZNF789;ZNF789	Island	0.00709125	0.00707179	-8.49627e-05	0.759015	0.00795663	0.00721782	-0.00072195	0.0188524
cg18948967	8	68419058	ARFGEF1	S_Shore	0.00741607	0.00742746	-6.94941e-05	0.759019	0.00806738	0.0073791	-0.00065603	0.00210569
cg05656374	12	64810848	LLPH	Island	0.00681091	0.00696982	5.55518e-05	0.759022	0.00705616	0.00718742	0.00019034	0.340383
cg20463945	8	145073789	PLEC1;PLEC1;PLEC1;PLEC1;PLEC1;PLEC1;PLEC1;PLEC1	Island	0.986235	0.986107	6.60998e-05	0.759022	0.98566	0.985878	0.000419455	0.0675443
cg04074908	2	24200264	LOC375190;PFN4	Island	0.0069812	0.00713269	4.43651e-05	0.759024	0.00712566	0.00708878	-3.84358e-05	0.790452
cg25330387	6	26705139	ABT1	Island	0.00275497	0.00276234	8.36993e-05	0.759026	0.0034071	0.00266518	-0.00059327	0.22477
cg08875180	13	106789872	FAM155A	NA	0.932273	0.93301	-0.000397812	0.75904	0.929777	0.929891	-0.000872776	0.504074
cg17430436	8	143225777	NA	NA	0.886226	0.887588	-0.000520891	0.759041	0.886615	0.887664	-0.000105876	0.950059
cg14182758	2	206689657	LOC100329109	NA	0.70492	0.707171	0.00111336	0.759048	0.699455	0.698875	0.00372501	0.294996
cg06545967	14	74539414	EIF2B2;EIF2B2	Island	0.0106489	0.0106379	-0.000150492	0.759055	0.0115465	0.0100075	-0.00143372	0.00365293
cg21784305	4	3832623	NA	NA	0.910975	0.912031	0.000339089	0.759059	0.909262	0.911242	0.000999451	0.352381
cg00340024	8	8506583	NA	NA	0.923369	0.923954	-0.000576062	0.75906	0.919464	0.923086	0.00224568	0.222353
cg05771157	3	14962943	NR2C2	N_Shore	0.0079018	0.00772085	-7.31903e-05	0.759062	0.00848231	0.00791768	-0.000346702	0.154768
cg14015726	7	150377213	ACCN3;ACCN3;ACCN3	Island	0.945335	0.946297	0.000364207	0.75907	0.941281	0.94434	0.00202662	0.0874232
cg10321366	5	140851569	PCDHGA4;PCDHGC3;PCDHGA12;PCDHGA11;PCDHGA11;PCDHGA9;PCDHGA1;PCDHGB1;PCDHGC5;PCDHGB6;PCDHGB3;PCDHGB7;PCDHGA6;PCDHGA8;PCDHGA10;PCDHGA5;PCDHGB4;PCDHGC4;PCDHGA3;PCDHGA2;PCDHGA7;PCDHGB2;PCDHGC5;PCDHGB5;PCDHGC3	Island	0.440823	0.442297	0.00198689	0.759077	0.477094	0.463491	-0.00924601	0.124705
cg05034169	3	131850787	COL6A6	NA	0.973283	0.972733	-0.000253601	0.759083	0.971814	0.972857	0.00116442	0.159756
cg06156195	1	4093742	NA	S_Shore	0.903166	0.901122	-0.000668213	0.759084	0.905166	0.901776	-0.00318177	0.126045
cg04076286	5	177672823	COL23A1	NA	0.925086	0.924888	0.000365558	0.75909	0.928175	0.925207	-0.0019181	0.0852993
cg05164350	17	25280717	EFCAB5;SSH2	N_Shore	0.011318	0.0115623	5.65457e-05	0.759094	0.0119882	0.0116569	-0.000290405	0.160777
cg17123809	11	2379104	TSSC4	S_Shore	0.0228703	0.0228438	0.000153143	0.759094	0.0228147	0.0233131	0.000706742	0.167627
cg01066588	5	154210334	C5orf4;C5orf4	NA	0.0203132	0.0205611	0.000265659	0.759094	0.0187925	0.0183586	-0.000472967	0.462318
cg02402565	19	12815349	MAST1	N_Shelf	0.881609	0.883853	0.000421003	0.759099	0.873468	0.875466	-0.000160057	0.910035
cg09349723	13	78074273	POU4F1	Island	0.0130936	0.0127263	-0.000238214	0.759102	0.0158868	0.0134395	-0.00229199	0.155608
cg13305883	2	242254035	ATG4B;ATG4B	N_Shore	0.932551	0.935117	0.000405932	0.759106	0.929221	0.932193	0.000796797	0.554608
cg19345602	6	33372449	RGL2;RGL2	N_Shore	0.877551	0.881456	0.000603324	0.759111	0.864418	0.866534	-0.00188891	0.383084
cg00572387	22	48023706	NA	Island	0.975621	0.975379	-0.000128343	0.759112	0.974344	0.975005	0.000595743	0.200841
cg25080829	1	164174483	NA	N_Shelf	0.476545	0.466477	-0.00193389	0.759117	0.49583	0.48867	0.00232344	0.70063
cg05732725	12	31634716	DENND5B	Island	0.00702775	0.00741871	5.93064e-05	0.759122	0.00744772	0.00718269	-0.000427633	0.0228579
cg24924502	6	3697420	C6orf145	Island	0.00906184	0.0093341	6.00319e-05	0.759125	0.00931459	0.00909371	-0.000253926	0.181757
cg00331096	8	8857483	NA	N_Shore	0.885675	0.87722	-0.000599556	0.75914	0.882406	0.872152	0.00018116	0.932297
cg18223379	7	94124279	SGCE;PEG10;SGCE;PEG10;SGCE	Island	0.619012	0.621985	0.00114217	0.759143	0.616536	0.614531	-0.00297767	0.42048
cg26528620	4	158108970	PDGFC	N_Shelf	0.133122	0.130809	-0.00104008	0.759143	0.118935	0.11328	-0.00530603	0.0902826
cg05515099	3	129354048	EEFSEC	N_Shore	0.980227	0.980475	-0.000113637	0.759146	0.979588	0.979646	-0.000141389	0.713417
cg11371162	17	4708774	MINK1;MINK1;MINK1;MINK1	NA	0.794771	0.801971	-0.00122558	0.759157	0.766635	0.773632	-0.00235835	0.561991
cg10446143	7	137920674	TRIM24;TRIM24	NA	0.954357	0.954739	0.000734498	0.759159	0.951992	0.954356	0.00259157	0.258456
cg07846311	4	20648975	KCNIP4;KCNIP4;KCNIP4;KCNIP4	NA	0.816521	0.816757	-0.000862216	0.759162	0.81574	0.815745	-0.00025107	0.928235
cg24875595	8	27457959	EPHX2	NA	0.975181	0.974377	-0.000229542	0.759162	0.973866	0.973291	-0.000313129	0.679746
cg23631062	12	109454823	NA	NA	0.967636	0.967096	-0.000197155	0.759164	0.967376	0.96685	0.000224091	0.740522
cg18682447	6	161267119	NA	NA	0.97247	0.972071	-0.000191933	0.75918	0.971346	0.972528	0.00136212	0.02843
cg04581938	17	59258898	FTSJ3;PSMC5	Island	0.0144513	0.0145042	-6.70485e-05	0.759183	0.0142797	0.0147016	0.000159364	0.465548
cg09198085	5	10303085	CCT5;FAM173B	Island	0.0109027	0.0111252	0.000173593	0.759195	0.0131512	0.0124799	-0.000365179	0.514412
cg03734391	11	6618900	DCHS1	NA	0.968434	0.968843	-0.000174738	0.759197	0.968412	0.968692	-0.000132822	0.825667
cg06754191	1	41621572	NA	Island	0.0565435	0.0572351	-0.000448141	0.759198	0.0593363	0.0556285	-0.00428849	0.00358301
cg25069354	15	62915237	NA	Island	0.0701664	0.0698774	0.000568266	0.759198	0.0744125	0.0672048	-0.00630322	0.000507008
cg22127730	15	96876384	FAM169B	NA	0.968981	0.969442	0.00016571	0.7592	0.969138	0.969853	0.000724165	0.163888
cg20541370	1	202330055	SOX13	NA	0.969767	0.970588	0.000165793	0.759204	0.969848	0.970351	0.000287078	0.597062
cg23493585	19	10326257	TYK2	S_Shore	0.989719	0.98956	-5.52551e-05	0.759208	0.989236	0.989309	0.000158032	0.380201
cg05343453	22	49413378	ARSA;ARSA;ARSA;ARSA;ARSA;ARSA;ARSA;ARSA;ARSA;ARSA	Island	0.0105956	0.010855	6.66692e-05	0.759209	0.0109582	0.0108437	-0.000210891	0.339786
cg03902391	17	72008901	RHBDF2;RHBDF2	Island	0.0247822	0.0250013	0.00011149	0.759211	0.0255719	0.0252428	-2.63926e-05	0.945366
cg25562925	5	79550333	SERINC5	NA	0.929048	0.926114	-0.000722309	0.759212	0.927963	0.92815	0.00238478	0.2722
cg09606692	1	1947245	GABRD	Island	0.648696	0.649079	0.00122296	0.759216	0.656894	0.650908	-0.00291349	0.462844
cg09427644	15	38519262	BAHD1	N_Shore	0.0978308	0.100048	0.000639476	0.759217	0.0949645	0.101955	0.00579231	0.0032317
cg09754272	7	107434986	NA	S_Shelf	0.865286	0.867615	0.000523585	0.759217	0.865199	0.868344	0.00225833	0.193619
cg10700019	19	10959433	SMARCA4;SMARCA4;SMARCA4;SMARCA4;SMARCA4;SMARCA4;SMARCA4	Island	0.975025	0.97469	0.000153144	0.759217	0.97345	0.974263	0.00146689	0.00451187
cg23223933	8	12628563	LONRF1	NA	0.456543	0.46212	-0.00147819	0.759219	0.42899	0.439045	0.0025609	0.609611
cg10439431	17	4421650	NA	NA	0.941323	0.941897	-0.000425013	0.759224	0.936271	0.937533	-7.09446e-05	0.961819
cg19901005	12	124160180	AACS	NA	0.958222	0.957245	-0.000374874	0.759226	0.956291	0.956028	-6.36815e-06	0.995801
cg15994321	6	41846448	FRS3	NA	0.976208	0.976142	-0.000169332	0.759226	0.974694	0.975602	0.000794008	0.175141
cg13196962	4	16643933	NA	NA	0.880961	0.879612	0.000836465	0.759228	0.88166	0.881763	0.00223397	0.410348
cg01435493	1	232417611	SLC35F3	S_Shore	0.430497	0.435526	0.00109654	0.759234	0.412417	0.423741	0.00740837	0.0372518
cg04826673	14	100559793	MIR299;MIR380	NA	0.975711	0.975941	0.000191885	0.759238	0.974707	0.975023	0.000292619	0.632258
cg20559657	16	30706210	ZNF629	Island	0.0352025	0.0357304	-0.000171204	0.75924	0.0356378	0.035634	-0.000179583	0.750529
cg25705148	16	84679590	NA	NA	0.952759	0.951859	-0.000434163	0.759241	0.949451	0.950086	0.000952444	0.50937
cg21871746	12	10155656	NA	Island	0.975106	0.976642	0.000313412	0.759242	0.972623	0.974922	0.000750488	0.416745
cg04768715	4	13146008	NA	N_Shore	0.11859	0.118493	0.000669919	0.759244	0.121352	0.116961	-0.00342628	0.0926329
cg14349937	2	27200097	ABHD1	Island	0.00703103	0.00602928	-0.000446755	0.759253	0.00724706	0.00593861	-0.000886167	0.518834
cg08323480	2	15722045	NA	NA	0.970778	0.970854	0.000180553	0.759254	0.970196	0.970834	0.00060196	0.32889
cg19259649	13	27265741	GSX1	Island	0.176506	0.177407	0.000583883	0.759258	0.17761	0.17804	-0.000518771	0.790239
cg23916948	6	31809715	CLIC1	S_Shelf	0.898269	0.898655	-0.000337198	0.759265	0.897679	0.8987	-3.05324e-05	0.977842
cg25087507	1	233257836	NA	NA	0.97717	0.977598	0.000123434	0.759268	0.976536	0.977186	0.000343123	0.370717
cg26270847	5	140060082	ZMAT2	NA	0.0129731	0.0128571	-9.54409e-05	0.759274	0.0134076	0.0127264	-0.000584697	0.0602626
cg01106145	2	236742765	GBX2	Island	0.00925708	0.00919183	-0.00010157	0.759286	0.0113563	0.00992568	-0.00117395	0.00140723
cg02857774	5	152725928	NA	NA	0.756346	0.761338	0.00110686	0.759296	0.738448	0.743158	-0.0011636	0.752947
cg11849302	2	11232297	PQLC3	NA	0.65488	0.651466	0.00052315	0.759301	0.651524	0.649096	0.00221996	0.206646
cg02014147	17	28640370	ACCN1;ACCN1	N_Shelf	0.559287	0.556022	-0.00131561	0.759313	0.570871	0.574335	0.00276737	0.512526
cg04030401	3	196271780	C3orf21	S_Shelf	0.973502	0.974031	0.000161987	0.759313	0.973754	0.974386	0.000343797	0.468273
cg09095232	13	111772271	SOX1;SOX1	S_Shore	0.0292759	0.0284411	-0.000255694	0.759315	0.0325344	0.0300408	-0.00146461	0.143284
cg00148127	3	25680612	TOP2B	Island	0.00744458	0.00744163	-5.90508e-05	0.759317	0.00777961	0.00750732	-0.000139489	0.482207
cg12480074	1	2372608	NA	NA	0.972177	0.971013	-0.000628076	0.759318	0.972386	0.970936	-0.00129862	0.493262
cg18319689	8	690734	NA	NA	0.92728	0.925976	-0.000678793	0.759321	0.924338	0.925867	0.00306396	0.163496
cg14451771	10	80404018	LOC283050;LOC283050;LOC283050	Island	0.00950885	0.00964872	7.55326e-05	0.759329	0.0101327	0.00963065	-0.000363926	0.157682
cg23660014	8	49695910	NA	NA	0.971713	0.972076	0.000172452	0.759329	0.972391	0.971715	-0.000881071	0.0974417
cg07491979	7	156951438	NA	N_Shelf	0.889559	0.893302	-0.000849009	0.759336	0.886636	0.89266	0.00188415	0.488821
cg00874678	6	28200322	ZSCAN16	NA	0.0330737	0.0334087	0.000192174	0.759337	0.0336891	0.0336346	0.000516385	0.422509
cg13419869	4	44348963	YIPF7	NA	0.94295	0.942591	-0.000332408	0.759344	0.941529	0.941953	0.000764652	0.473704
cg19880947	7	1332271	NA	S_Shelf	0.766834	0.772752	0.000891518	0.759351	0.741763	0.755096	0.00740451	0.0230257
cg09233429	8	110415561	ENY2;NUDCD1	Island	0.00510607	0.00506954	-4.51871e-05	0.759353	0.00550561	0.00539522	-3.07011e-05	0.886377
cg22493397	2	219283918	TTLL4;TTLL4	Island	0.00991459	0.00940115	0.000139462	0.759356	0.0102847	0.00922687	-0.000446545	0.410519
cg24082072	1	16072079	SPEN	NA	0.977503	0.977735	-0.000130559	0.759359	0.977064	0.977241	-2.05926e-05	0.962499
cg09469610	2	63921480	UGP2;UGP2	Island	0.00727462	0.0075359	5.78289e-05	0.759363	0.00772119	0.00752305	-0.000240695	0.18989
cg10934766	10	102760288	NA	S_Shelf	0.937363	0.93811	0.000285293	0.759363	0.936914	0.937983	0.000421665	0.660208
cg00169782	17	5924817	WSCD1	NA	0.96724	0.96713	0.000153456	0.759371	0.966433	0.965853	9.16338e-05	0.866661
cg08503002	14	104863550	PACS2;PACS2	N_Shelf	0.371285	0.366361	0.0025743	0.759373	0.401149	0.386509	-0.00424509	0.620982
cg25375764	15	26025214	NA	Island	0.0557593	0.0565983	0.000448078	0.759374	0.0532683	0.0536722	-0.000341284	0.797376
cg16268160	7	156878112	DNAJB6	NA	0.910951	0.912383	0.000664264	0.759378	0.904092	0.907664	0.00184055	0.414379
cg17912112	17	68700812	COG1	Island	0.00649179	0.00611179	-7.23287e-05	0.759387	0.00686048	0.00626165	-0.00027008	0.490597
cg26267666	7	92699713	CCDC132;CCDC132;CCDC132;CCDC132	NA	0.00319547	0.00315953	-3.16926e-05	0.759387	0.00377047	0.0035256	-0.00015596	0.205507
cg21002575	4	83850608	SCD5;SCD5	NA	0.888834	0.889393	0.000420871	0.759395	0.892621	0.891347	-0.00131977	0.286152
cg15896939	6	168458919	DACT2	N_Shelf	0.651775	0.658376	-0.00156767	0.759398	0.623031	0.632185	0.0005848	0.91057
cg20183094	17	23705710	POLDIP2	N_Shelf	0.971158	0.971526	-0.000169058	0.759401	0.970169	0.970179	-0.000139479	0.802593
cg21064916	11	2882445	SLC22A18;SLC22A18;SLC22A18AS	S_Shelf	0.778509	0.783218	-0.00121384	0.759406	0.755028	0.759756	-0.00223367	0.58357
cg09642857	20	42552137	TTPAL;TTPAL	NA	0.955895	0.95571	-0.000276761	0.759406	0.955979	0.95555	-0.000553034	0.499667
cg17144547	19	50292380	NA	S_Shelf	0.925155	0.9248	0.000335656	0.759409	0.923377	0.922127	-0.000963696	0.370173
cg02657641	11	45030423	NA	NA	0.979544	0.979633	-0.000120485	0.759412	0.978766	0.979657	0.000690473	0.0979138
cg27512018	4	176133902	ADAM29;ADAM29;ADAM29;ADAM29	NA	0.966155	0.966521	0.000193342	0.759412	0.965139	0.965672	0.000164834	0.81014
cg04065405	6	31582219	MICB	NA	0.957062	0.957566	0.000199945	0.759417	0.956852	0.956629	-0.000481124	0.482766
cg23173307	6	158322496	SYNJ2	Island	0.0268671	0.0267087	0.000137248	0.759418	0.0268262	0.0266242	0.000143481	0.735523
cg27009501	1	37930555	CDCA8	Island	0.0562126	0.0559404	0.000385486	0.759423	0.0569549	0.0563515	-0.00116855	0.348423
cg05534715	5	457910	AHRR;LOC100310782	NA	0.958182	0.959272	0.000217062	0.759425	0.957292	0.957744	-0.000461425	0.503742
cg07814565	5	110587480	CAMK4	Island	0.0269639	0.0266551	-0.000164887	0.759425	0.0281655	0.0269462	-0.000594307	0.257398
cg23719367	1	149783402	TUFT1;MIR554;TUFT1	S_Shelf	0.949072	0.948781	0.000540915	0.759427	0.947801	0.947626	0.00056464	0.764772
cg00944541	17	70092605	C17orf77;CD300LD	NA	0.952808	0.952498	-0.000250728	0.75943	0.952479	0.952765	0.000370637	0.649741
cg09591886	15	32664699	NA	S_Shore	0.869734	0.874549	-0.000822335	0.759435	0.869647	0.871813	-0.00206632	0.440727
cg02254056	10	123768177	TACC2;TACC2	NA	0.431461	0.439747	0.00159898	0.759445	0.40587	0.418278	0.00564548	0.269431
cg19870933	2	45013757	NA	N_Shore	0.0127458	0.0123322	-0.000121099	0.759446	0.0160614	0.0145475	-0.000844214	0.0666412
cg01779444	19	50662805	FOSB;FOSB	Island	0.0186777	0.0186703	-0.000137161	0.759449	0.0206143	0.0188925	-0.00154094	0.0010346
cg14850730	1	15418774	TMEM51;TMEM51;TMEM51;TMEM51	NA	0.97364	0.973377	0.000228274	0.75945	0.972755	0.973055	0.000403189	0.549588
cg21105319	17	3869612	ZZEF1	NA	0.973462	0.973973	-0.000321417	0.75945	0.970325	0.97312	0.00189907	0.0771895
cg13913313	9	95765218	NA	S_Shelf	0.0473774	0.0482554	0.0004485	0.759452	0.0497507	0.046216	-0.00363388	0.00990408
cg15094636	13	19888243	CRYL1	S_Shore	0.982635	0.982335	-9.59511e-05	0.759453	0.982109	0.981828	6.39301e-05	0.844029
cg09434115	6	31747122	LY6G5B	NA	0.943893	0.944754	-0.000248708	0.759453	0.942963	0.943031	-0.00108794	0.206108
cg18428373	17	8867519	NTN1	Island	0.00570958	0.0053781	-8.74885e-05	0.759454	0.00922341	0.00826852	-0.000494949	0.479488
cg14118850	15	43667110	PLDN	Island	0.0273357	0.0276315	0.000293544	0.759455	0.0301452	0.0277993	-0.00253017	0.011356
cg23258897	12	143006	IQSEC3;IQSEC3	NA	0.977695	0.977764	0.000151804	0.759457	0.976604	0.976869	0.000233351	0.658793
cg09735627	7	897249	C7orf20	N_Shore	0.980066	0.98009	-0.000145488	0.759457	0.979224	0.979563	0.000242524	0.579509
cg26722225	10	106103381	CCDC147	NA	0.0227217	0.0229801	0.000298955	0.75946	0.0244309	0.0219772	-0.00254522	0.0162587
cg22497575	6	154809	NA	NA	0.939306	0.938716	-0.000457558	0.759465	0.943702	0.943935	0.00017076	0.849051
cg27129171	3	48675395	CELSR3	Island	0.00981678	0.0100439	5.90717e-05	0.759465	0.0102178	0.00993793	-0.000291938	0.164756
cg05970307	8	59735192	NSMAF;NSMAF	S_Shore	0.00590308	0.00590551	-4.41763e-05	0.759467	0.00669491	0.00626573	-0.000326017	0.043715
cg11802899	6	30115688	NCRNA00171	NA	0.973784	0.973536	-0.000201692	0.759471	0.973073	0.973058	-9.77758e-05	0.882775
cg16578387	1	15136260	KIAA1026;KIAA1026;KIAA1026;KIAA1026	NA	0.97053	0.970773	0.000165089	0.759473	0.970527	0.970811	0.000412331	0.453622
cg09345512	2	104836993	POU3F3	Island	0.0229206	0.0239528	0.000210884	0.759475	0.0253507	0.024404	-0.00130812	0.0550977
cg04139981	1	53476726	MAGOH;MAGOH	Island	0.0356622	0.03582	-0.000178471	0.759479	0.0392953	0.0380825	-0.00104365	0.131458
cg01985833	13	99431155	ZIC2	Island	0.0218829	0.0219351	-0.000154138	0.759479	0.0226859	0.0209868	-0.00157893	0.000112007
cg08446989	12	112700831	NA	NA	0.937095	0.937528	-0.000336506	0.759482	0.934773	0.935075	-0.000847749	0.469747
cg14221048	17	52346455	TRIM25	Island	0.00605682	0.00601606	0.00107385	0.759486	0.00379948	0.00430277	0.000612922	0.452139
cg03485710	7	127079361	SND1	Island	0.0125481	0.0122723	-0.000145391	0.759487	0.016374	0.014809	-0.000987473	0.219256
cg02131399	7	127178602	SND1	NA	0.784927	0.792379	-0.00141691	0.759494	0.755089	0.764983	0.000495817	0.916022
cg22883710	11	64026800	NA	NA	0.875169	0.878566	-0.000939983	0.759504	0.866445	0.873404	0.00330464	0.275629
cg03649796	5	1324100	TERT;TERT	Island	0.837844	0.840035	0.000580893	0.759514	0.838166	0.838042	0.00248751	0.189748
cg16897005	7	44496764	NUDCD3;NUDCD3	Island	0.00828219	0.00858498	6.46939e-05	0.759516	0.00864547	0.00849097	-0.000211636	0.302579
cg13900542	1	200218497	RNPEP	Island	0.0117997	0.0119591	-8.13916e-05	0.759518	0.0117475	0.0118281	-0.000189614	0.459762
cg16032841	11	74069668	NA	N_Shelf	0.968542	0.968724	0.00019389	0.759521	0.967312	0.968139	0.000746658	0.241745
cg24056153	1	11916868	PLOD1	N_Shore	0.0129797	0.012952	-9.9925e-05	0.759527	0.0133076	0.0125217	-0.000611863	0.0557126
cg09397071	17	78614708	NA	N_Shelf	0.741592	0.744264	-0.00170022	0.75953	0.721567	0.725554	-0.00378136	0.511544
cg04042861	11	31799964	NA	S_Shore	0.0812249	0.078415	-0.000616342	0.759532	0.0947372	0.0883742	-0.00435776	0.0473235
cg02238362	6	22682122	NA	S_Shelf	0.926035	0.925517	-0.000405647	0.759543	0.926831	0.92485	-0.00184728	0.15193
cg01716419	17	147234	RPH3AL	NA	0.972658	0.972923	-0.000162014	0.759549	0.97277	0.973258	8.34487e-05	0.868052
cg25099892	10	12150997	DHTKD1;DHTKD1	Island	0.073902	0.0743827	0.000379429	0.759554	0.0745623	0.0758121	0.0029649	0.0217759
cg04910662	8	1718887	CLN8	N_Shore	0.867878	0.871719	0.00103755	0.759556	0.85937	0.86192	0.000353352	0.91579
cg15913875	1	3410675	MEGF6	NA	0.645555	0.649372	-0.00145604	0.759561	0.627828	0.629572	-0.00335752	0.468235
cg12589112	7	146895783	CNTNAP2	NA	0.972866	0.97289	0.001055	0.759561	0.972063	0.972157	0.000917703	0.786156
cg15549216	16	82886220	WFDC1	Island	0.00799735	0.00803591	7.74806e-05	0.759561	0.00868476	0.00786531	-0.000726831	0.00701413
cg25387624	17	72785491	NA	N_Shelf	0.825532	0.824902	-0.000779075	0.759565	0.836373	0.830407	-0.00590562	0.0323666
cg13002945	13	87126295	SLITRK5	N_Shore	0.845549	0.84469	-0.0012112	0.75957	0.851689	0.848021	-0.00301688	0.447785
cg14388093	12	54395465	BLOC1S1	N_Shore	0.842922	0.845702	-0.000926012	0.759577	0.814126	0.822849	0.0024677	0.460625
cg06739752	19	1380696	DAZAP1;DAZAP1	S_Shore	0.964322	0.9654	0.000236768	0.759583	0.962562	0.963083	-0.00022645	0.792946
cg25845688	12	109843010	MYL2	NA	0.960269	0.961268	0.000272272	0.759583	0.957108	0.959968	0.00218811	0.0251261
cg15538193	15	50652663	NA	S_Shelf	0.965633	0.964418	-0.000371127	0.759587	0.963518	0.96265	-0.000461629	0.721608
cg04484126	6	169022456	NA	NA	0.960656	0.960164	-0.000330653	0.759589	0.958212	0.958436	0.00058887	0.579356
cg08083599	9	135557160	SARDH;SARDH	N_Shore	0.783244	0.788469	-0.00103246	0.759593	0.759641	0.767305	0.00105918	0.763537
cg00974579	20	32267621	NA	Island	0.0088354	0.00877566	-7.52815e-05	0.759597	0.00880246	0.00834302	-0.000403527	0.0630166
cg11688093	6	33396310	DAXX;DAXX;DAXX;DAXX	N_Shore	0.700333	0.702822	-0.00171399	0.759598	0.67589	0.681651	0.000453186	0.936104
cg14282656	14	93325233	PRIMA1	Island	0.00607752	0.00612622	6.65234e-05	0.759606	0.00669162	0.00615239	-0.000441823	0.0278874
cg02135281	15	73436483	MAN2C1	S_Shore	0.864624	0.865126	0.000497971	0.75962	0.861142	0.860782	0.00181509	0.298616
cg03394401	5	148790370	MIR145;LOC728264	NA	0.345408	0.346136	0.0016009	0.759624	0.365827	0.356678	-0.00379143	0.454327
cg19437626	7	3957557	SDK1	NA	0.94916	0.947989	-0.000328713	0.759627	0.94592	0.946782	0.00169581	0.155426
cg00359423	18	46062803	CXXC1;MBD1;MBD1;CXXC1;MBD1;MBD1;MBD1	Island	0.875559	0.876622	0.000501413	0.759631	0.866729	0.869783	0.00135594	0.431625
cg00383020	6	29092633	NA	Island	0.0158517	0.016129	8.83846e-05	0.759633	0.0162726	0.0167958	0.000353927	0.25572
cg23131974	1	3426885	MEGF6	S_Shore	0.937582	0.937118	-0.000246769	0.759637	0.936824	0.936985	-9.14557e-08	0.99991
cg14990478	5	159798881	NA	NA	0.00704251	0.00698431	-7.3925e-05	0.759637	0.00758218	0.00677638	-0.00071284	0.00217379
cg25479468	5	32748869	NPR3	Island	0.00814938	0.00817613	-6.69547e-05	0.759641	0.00841223	0.00773545	-0.00069074	0.000739594
cg04494656	5	138551198	SIL1;SIL1	NA	0.967824	0.967678	-0.000236154	0.759641	0.96614	0.966698	0.000428271	0.588052
cg11698548	19	5458336	NA	Island	0.976095	0.976239	0.000166387	0.759641	0.974927	0.975552	0.000784015	0.161225
cg14409104	1	57204698	C8B	NA	0.943653	0.944089	-0.000330702	0.759642	0.939154	0.941217	0.00114899	0.337948
cg02307075	6	30145460	PPP1R11	N_Shore	0.971393	0.97146	-0.000174187	0.759643	0.971119	0.970993	-0.000353211	0.525107
cg10209089	19	18607992	KLHL26	NA	0.0176914	0.018687	0.000238798	0.759648	0.020706	0.0180808	-0.00311952	0.000154797
cg07244649	17	43283783	SP6	S_Shore	0.0132065	0.0127782	-0.000141756	0.759651	0.0145937	0.012964	-0.00115714	0.051546
cg00268149	1	19273509	NA	NA	0.755631	0.761541	-0.00125315	0.759652	0.729736	0.734918	-0.00264469	0.532866
cg26572973	8	41287493	SFRP1	S_Shore	0.210333	0.207185	0.00126329	0.759658	0.242419	0.234066	-0.00220736	0.615741
cg19738950	20	35241530	C20orf132;RPN2;RPN2;C20orf132;C20orf132	S_Shore	0.0158988	0.0161141	7.36667e-05	0.759658	0.0161735	0.0162626	1.32278e-05	0.954838
cg08450080	7	6735847	NA	Island	0.0133621	0.0134789	-0.000103512	0.75966	0.0138137	0.0133866	-0.000448826	0.243665
cg00408597	12	130054343	GPR133	N_Shore	0.784872	0.789968	0.00163547	0.759661	0.784875	0.787067	-0.000823882	0.876688
cg02620335	5	45731224	HCN1	Island	0.0608854	0.0612608	0.000387153	0.759666	0.0643738	0.0648078	0.000349979	0.786883
cg00629427	1	154183029	NA	NA	0.956377	0.956565	-0.000234626	0.759668	0.95579	0.957733	0.00154755	0.0293405
cg16917654	8	142218387	DENND3	NA	0.962664	0.962287	0.000470488	0.759669	0.961653	0.962329	0.00118796	0.455699
cg00076543	20	61054553	SLC17A9;SLC17A9	Island	0.0278473	0.0282208	0.000397808	0.759669	0.0371728	0.0350596	-0.00140065	0.382919
cg21071512	1	66784889	SGIP1	NA	0.92844	0.930662	-0.00051407	0.759671	0.919097	0.919294	-0.00267845	0.158998
cg19596509	3	160473715	SCHIP1	NA	0.711676	0.715969	-0.00134642	0.759671	0.695628	0.705141	0.00444944	0.297103
cg00749908	5	77176137	NA	N_Shore	0.00880662	0.00871416	-7.03919e-05	0.759684	0.00977325	0.00897835	-0.000607559	0.0141541
cg23757825	16	15503488	C16orf45;C16orf45	NA	0.963917	0.965074	0.000216905	0.759693	0.961107	0.962796	0.000764996	0.313264
cg01328444	2	176747672	NA	N_Shore	0.0377367	0.0370889	-0.000261543	0.759701	0.0432894	0.0417836	-0.000540084	0.580704
cg22030890	2	220215591	NA	NA	0.0341236	0.0344716	0.000197256	0.759705	0.0354088	0.0347433	0.000272954	0.687597
cg15118665	10	34906482	PARD3	NA	0.968399	0.96802	-0.000260108	0.759706	0.967339	0.967953	0.000696724	0.383346
cg22228337	17	7680304	NA	Island	0.0321627	0.0317918	-0.00021265	0.759713	0.0351278	0.0335737	0.000153795	0.831743
cg18061904	2	70168515	PCBP1	Island	0.0132396	0.0133051	9.58018e-05	0.759723	0.013756	0.0132009	-0.000275445	0.436911
cg05895165	11	11951489	DKK3;DKK3;DKK3	NA	0.94408	0.944801	0.000239763	0.759728	0.943838	0.944405	0.000736682	0.353101
cg01373444	15	25724857	OCA2	N_Shore	0.972999	0.972889	0.000238265	0.759735	0.971437	0.972438	0.000938565	0.273199
cg12771187	14	29288351	PRKD1	NA	0.913351	0.91206	0.000990035	0.759735	0.912662	0.914253	0.0044797	0.140527
cg01553004	2	197372563	GTF3C3	Island	0.00649607	0.00643485	-5.15025e-05	0.759738	0.00694652	0.00646675	-0.00038345	0.0175293
cg06925975	17	4022007	ANKFY1	NA	0.972741	0.972251	-0.000233442	0.759749	0.970622	0.970773	0.000291557	0.715827
cg17367077	15	82975691	SCAND2;SCAND2	Island	0.00360774	0.00358012	-3.05538e-05	0.759751	0.00391508	0.00361744	-0.00024879	0.0165951
cg25255988	7	157040389	PTPRN2;PTPRN2;PTPRN2	S_Shore	0.97911	0.979174	-0.00011597	0.759752	0.978341	0.978472	3.42599e-05	0.934785
cg10217528	1	20985786	HP1BP3	Island	0.0080021	0.00845426	5.88785e-05	0.759756	0.00818162	0.00811266	-0.000331759	0.0844136
cg09551645	8	67505039	RRS1;RRS1	S_Shore	0.00768095	0.00776619	5.7982e-05	0.759757	0.00777034	0.00738537	-0.000281505	0.0996136
cg14036402	11	6331617	NA	NA	0.165678	0.164828	0.000689899	0.759766	0.177931	0.174512	-0.000725913	0.763932
cg01630207	19	11003255	SMARCA4;SMARCA4;SMARCA4;SMARCA4;SMARCA4;SMARCA4;SMARCA4	N_Shore	0.969077	0.96945	-0.000496037	0.759771	0.969109	0.969537	3.00431e-05	0.983457
cg06020352	19	1061628	SBNO2;SBNO2	Island	0.979896	0.979859	0.000129652	0.759776	0.980345	0.980432	0.000364656	0.356
cg25611369	5	946411	BRD9;BRD9;BRD9;TRIP13;TRIP13	Island	0.0123746	0.0124852	6.47223e-05	0.759781	0.0125006	0.0122705	-0.000272893	0.206568
cg23644992	1	201902251	ATP2B4;ATP2B4	NA	0.982678	0.982892	0.000110451	0.759784	0.982265	0.982313	-0.00011804	0.72625
cg26316946	5	176959475	B4GALT7	Island	0.0211451	0.0210845	-0.000125352	0.759788	0.0216517	0.0211311	-0.000743516	0.0586028
cg06390079	12	122126432	PITPNM2	NA	0.68761	0.693668	-0.00128011	0.75979	0.66202	0.669242	-0.000411581	0.923834
cg05279149	18	45268087	C18orf32	S_Shore	0.926309	0.925543	-0.000675221	0.759796	0.926171	0.926101	0.00038897	0.859113
cg15949380	4	4814273	NA	NA	0.671057	0.677245	0.00174937	0.759809	0.67089	0.680764	0.00488272	0.388286
cg26311658	11	63709832	STIP1	Island	0.00909883	0.00887884	-9.27561e-05	0.759819	0.0103258	0.00999149	-8.15491e-05	0.839269
cg17126250	8	141006468	TRAPPC9;TRAPPC9	NA	0.970393	0.969662	-0.000352479	0.759819	0.968718	0.968937	0.000491579	0.66987
cg21932672	1	87767717	NA	NA	0.975992	0.975707	-0.000187539	0.759823	0.975968	0.975567	-0.000282209	0.63641
cg08528934	16	14108355	MKL2	NA	0.967129	0.966835	-0.000364277	0.759831	0.966495	0.96649	3.43164e-05	0.977433
cg20086660	15	79057157	MESDC2	NA	0.808109	0.814528	0.00107618	0.759835	0.788824	0.795906	-0.000223905	0.952196
cg05927578	7	133982040	BPGM;BPGM	NA	0.0496679	0.0495651	0.00025716	0.759836	0.0509823	0.0495758	0.000413637	0.653571
cg22213837	8	63939984	NKAIN3	NA	0.973226	0.973169	0.000205947	0.759838	0.971881	0.972858	0.000951369	0.14316
cg23712594	15	99409526	LRRK1	N_Shore	0.963214	0.963692	-0.000215283	0.759843	0.963126	0.964401	0.00015799	0.822178
cg09262155	19	2378708	TIMM13;TIMM13	Island	0.00785967	0.00810948	5.18886e-05	0.759847	0.00819888	0.00806939	-0.00029013	0.084138
cg07477187	7	30510934	GGCT;GGCT	Island	0.00458494	0.00429188	-8.03685e-05	0.759847	0.00538851	0.0044186	-0.000670123	0.0971356
cg05658215	6	110607030	WASF1;WASF1;WASF1;CDC40;WASF1	Island	0.0201885	0.0208832	0.000201308	0.75985	0.0219133	0.0211733	-0.00107909	0.125028
cg08415731	7	4883833	RADIL	NA	0.966406	0.966628	0.0002106	0.75985	0.96601	0.966483	0.000411063	0.529116
cg05889123	7	50318033	IKZF1	S_Shelf	0.271572	0.265037	0.00243637	0.759858	0.315943	0.301458	-0.00284614	0.725819
cg03262077	11	47571909	C1QTNF4	N_Shore	0.0502324	0.0500883	0.00027263	0.759859	0.0562244	0.0548038	2.43727e-05	0.979751
cg21181051	2	72999855	EMX1	Island	0.00991554	0.0098572	0.000100656	0.759865	0.0126005	0.0114681	-0.000503555	0.230048
cg20918128	8	13416503	DLC1;DLC1;DLC1;DLC1	NA	0.307341	0.303259	0.00211419	0.759866	0.344336	0.337702	0.00136883	0.84556
cg24949575	8	10186817	MSRA;MSRA;MSRA	NA	0.942478	0.941791	-0.000493544	0.75988	0.940239	0.940499	0.000491811	0.774807
cg01481000	3	114948319	ATP6V1A;NAA50	S_Shore	0.0282583	0.0291366	0.000205156	0.759885	0.0298052	0.0288628	-0.000815791	0.216791
cg27115996	2	104729415	NA	NA	0.936992	0.936523	-0.000451702	0.759885	0.932902	0.93374	0.000831381	0.570869
cg17333291	3	41092329	NA	NA	0.950415	0.951377	0.000258472	0.759888	0.950583	0.949771	-0.00164357	0.0540376
cg16446012	5	149886372	NDST1	N_Shore	0.933881	0.933457	-0.00051738	0.75989	0.932212	0.931688	-0.000788012	0.654541
cg23037274	8	905867	NA	Island	0.972447	0.973116	0.000156581	0.759892	0.972446	0.973161	0.000449328	0.343153
cg26762136	6	33084109	HLA-DOA	S_Shore	0.946124	0.945748	-0.00039186	0.759893	0.945265	0.945461	0.000329286	0.794967
cg18851688	1	243442548	KIF26B	NA	0.975418	0.975642	-0.000165065	0.759896	0.974351	0.97536	0.000728755	0.177712
cg21442773	1	20081304	OTUD3	N_Shore	0.02242	0.0233741	0.000167636	0.759908	0.0227226	0.0226853	-0.000491604	0.367002
cg26451415	4	17422105	NCAPG;DCAF16	Island	0.0426808	0.0416073	-0.000264895	0.759914	0.0447228	0.0423073	-0.00288071	0.000840579
cg25345102	4	164611228	NA	N_Shelf	0.279603	0.272843	0.00235453	0.759928	0.321429	0.304838	-0.00552524	0.479554
cg21151017	12	51686602	EIF4B	Island	0.00824022	0.00835372	0.000112116	0.759939	0.0087119	0.00814848	-0.000374013	0.155254
cg11370259	11	2014622	NA	NA	0.329544	0.333876	0.000962171	0.759946	0.296167	0.30257	0.00187999	0.542053
cg17520256	22	48632863	ZBED4	Island	0.00564908	0.00563619	-3.73117e-05	0.759948	0.00590142	0.00574781	-0.000130758	0.389043
cg21066720	10	6289754	PFKFB3;PFKFB3	S_Shelf	0.10524	0.0996226	-0.00127371	0.75995	0.118647	0.10919	-0.0027027	0.495746
cg25426203	3	125235939	NA	S_Shore	0.00727059	0.00745036	5.01096e-05	0.759951	0.0077979	0.00739612	-0.000411902	0.0236401
cg18328702	3	57174358	IL17RD;IL17RD	Island	0.0190918	0.0192512	-0.000114371	0.759957	0.0191381	0.0190393	-0.000280357	0.389551
cg14931586	12	105499279	NA	N_Shore	0.0270644	0.0273567	0.000342461	0.759959	0.0322828	0.0309269	-0.00032639	0.818019
cg06471254	15	41300347	EPB42;EPB42;EPB42;EPB42	NA	0.965433	0.964765	-0.000231495	0.759966	0.965121	0.96454	-0.000365219	0.577151
cg02071447	1	112852838	WNT2B;WNT2B	Island	0.00849164	0.00834144	-6.56688e-05	0.759971	0.00915184	0.0082948	-0.000764158	0.00105925
cg10443421	17	71517246	EVPL	S_Shore	0.933522	0.933471	-0.000271101	0.759972	0.927587	0.929895	0.00203591	0.0380751
cg03007772	6	30032226	NA	Island	0.786935	0.788781	-0.00303672	0.759972	0.784253	0.789273	0.0016517	0.868314
cg14862260	19	455246	MADCAM1;MADCAM1	N_Shelf	0.967192	0.967902	0.000196095	0.759974	0.966079	0.967785	0.0010557	0.118633
cg02221750	1	3662957	CCDC27	NA	0.949218	0.95002	0.000267319	0.759976	0.947327	0.950031	0.00198918	0.0320864
cg17102325	20	18516549	DTD1	Island	0.00445083	0.00443914	-3.66485e-05	0.759985	0.00475952	0.00446402	-0.000270258	0.0410756
cg13751548	11	120366037	NA	S_Shelf	0.972003	0.97121	-0.000316235	0.759988	0.969772	0.970431	0.000928066	0.399487
cg11541231	5	133775625	CDKN2AIPNL	Island	0.0200339	0.0201192	-0.000111868	0.759994	0.0212182	0.020635	-0.000656508	0.118083
cg17275148	1	27124254	NUDC	S_Shelf	0.975544	0.975633	-0.000142809	0.759994	0.97506	0.975037	-0.000267796	0.566606
cg03329572	17	14045384	COX10	NA	0.0223824	0.0225302	0.000343506	0.759997	0.0238121	0.0203178	-0.00331863	3.80594e-06
cg15660684	11	58666572	FAM111A;FAM111A;FAM111A	N_Shore	0.0348143	0.0349561	0.000352761	0.76	0.0377336	0.0358636	-0.00203824	0.113571
cg15738933	7	156126430	C7orf13;RNF32	Island	0.0196204	0.0193732	-0.000152426	0.76001	0.0228593	0.0212178	-0.0017128	0.00814094
cg16444001	1	169326695	FMO3;FMO3;FMO3;FMO3	NA	0.973951	0.973925	-0.000174562	0.760011	0.972966	0.973531	0.000544969	0.358287
cg01010012	9	131181706	NA	N_Shelf	0.97127	0.97098	-0.000239688	0.760011	0.969027	0.97001	0.00085835	0.306069
cg08029603	8	142437208	GPR20	S_Shore	0.907943	0.909462	-0.000424327	0.760013	0.901064	0.903812	0.000683063	0.651997
cg04276288	19	12861782	GCDH;GCDH	N_Shore	0.913885	0.916133	0.000362515	0.760016	0.909069	0.912825	0.00168504	0.169374
cg07124372	6	39745444	KIF6	NA	0.930954	0.932416	0.000932092	0.760018	0.924752	0.93179	0.00647741	0.0395292
cg22631350	5	904797	ZDHHC11	S_Shelf	0.872978	0.876972	-0.00093922	0.760025	0.845835	0.852649	0.00173536	0.625059
cg14367020	6	28156702	ZNF165	NA	0.0121087	0.0123612	5.49355e-05	0.760027	0.0123627	0.0125509	0.000324064	0.0854968
cg03694195	11	550926	RASSF7;C11orf35;RASSF7;RASSF7	Island	0.0114332	0.0117959	9.80329e-05	0.760039	0.0119491	0.0115433	-0.000553286	0.0694861
cg25142100	19	63530025	ZSCAN22	Island	0.0265354	0.0272442	0.000202594	0.760043	0.0276332	0.02724	-0.000330609	0.625234
cg23413369	19	5928699	RANBP3;RANBP3;RANBP3	Island	0.00712936	0.00701907	-5.14774e-05	0.760063	0.00712777	0.00687318	-0.000172217	0.282875
cg04297093	9	108723655	MIR548Q;ZNF462	NA	0.742961	0.749936	-0.00128955	0.760065	0.713998	0.721636	-0.00115876	0.786371
cg23058652	1	115708247	NA	NA	0.925109	0.925683	0.000320029	0.760066	0.92785	0.926335	-0.000748855	0.470755
cg15677384	16	79598095	CENPN;CENPN;CENPN;CENPN;CENPN;CENPN;C16orf61	Island	0.0246291	0.0246052	-0.000140181	0.760076	0.024829	0.0243492	-6.38261e-05	0.879153
cg08170519	1	11512558	PTCHD2	Island	0.966364	0.966736	-0.000218245	0.760081	0.966429	0.966309	-0.000823797	0.305972
cg18281201	17	26277284	ADAP2	S_Shelf	0.97654	0.976362	-0.00014377	0.760087	0.975989	0.976126	0.000185591	0.712564
cg17815800	8	1448040	DLGAP2	NA	0.958256	0.957976	-0.000323792	0.760089	0.957247	0.959028	0.00198607	0.0502659
cg20128671	2	75280294	TACR1;TACR1	Island	0.00880849	0.00898121	-4.76264e-05	0.760094	0.00879618	0.00891168	6.09497e-05	0.700634
cg18271913	5	693602	CEP72	N_Shelf	0.88798	0.889943	-0.000680598	0.760095	0.883255	0.889143	0.00289539	0.21225
cg05734176	3	24512342	THRB;THRB;THRB	Island	0.0118763	0.0120505	5.8863e-05	0.760102	0.0123193	0.0120097	-0.000258105	0.186972
cg06008384	4	2012851	C4orf48;C4orf48	Island	0.0167567	0.0164011	-0.000108534	0.760103	0.0176118	0.0166652	-0.000656304	0.0480589
cg19049754	5	1113334	SLC12A7	N_Shore	0.949324	0.949356	0.000247917	0.760108	0.949547	0.94883	-0.000503272	0.503261
cg15634776	11	57275858	BTBD18	N_Shore	0.568459	0.5727	0.00124536	0.760115	0.558223	0.562751	-0.000164399	0.970572
cg21155834	1	15220851	KIAA1026;KIAA1026;KIAA1026;KIAA1026;KIAA1026	NA	0.945659	0.945524	-0.000262206	0.760119	0.94446	0.946068	0.00169048	0.0598734
cg16714605	10	7252821	SFMBT2	N_Shore	0.984815	0.984922	-9.77687e-05	0.760121	0.984475	0.984653	3.24854e-05	0.919373
cg10377582	7	69997591	NA	NA	0.913656	0.913267	-0.000494021	0.760122	0.909863	0.912264	0.00241221	0.132378
cg25984034	20	19946368	NAA20;NAA20;NAA20	Island	0.0132711	0.0134223	-8.46613e-05	0.760122	0.0128493	0.013152	0.000190364	0.482461
cg17319774	16	45733437	NETO2	N_Shore	0.00893548	0.00930464	6.5653e-05	0.760128	0.00937955	0.00931812	-7.01852e-05	0.763557
cg08417008	2	11692303	GREB1	S_Shore	0.970533	0.970878	0.000207412	0.76013	0.96999	0.970396	0.000325287	0.642944
cg08505076	8	142258717	DENND3	NA	0.982253	0.982223	0.000106241	0.76013	0.982098	0.982304	0.000388631	0.262861
cg10231126	1	2256451	MORN1	S_Shore	0.743291	0.747712	-0.00127423	0.760142	0.722512	0.723155	-0.00545118	0.228463
cg16025847	11	60881040	CYBASC3;CYBASC3;CYBASC3	NA	0.822402	0.826627	-0.000956883	0.760142	0.811101	0.815254	-0.00146086	0.658785
cg00604935	17	1567525	C17orf91;C17orf91;WDR81;C17orf91;C17orf91;WDR81	S_Shore	0.00649004	0.00670883	0.000163798	0.760144	0.0067391	0.00634472	-0.000310332	0.313079
cg14025345	3	171264098	GPR160	NA	0.978022	0.977927	-0.000134692	0.760153	0.976917	0.977579	0.000728522	0.112081
cg04322210	18	17445609	SNRPD1	N_Shore	0.973782	0.972918	-0.00104364	0.76016	0.972081	0.972377	1.54616e-05	0.997027
cg03178609	2	196744885	STK17B	S_Shore	0.00447596	0.00444096	-3.52407e-05	0.760162	0.00524246	0.00461462	-0.000558094	0.000159895
cg00820637	2	121458631	GLI2	Island	0.975839	0.976048	0.000138137	0.760165	0.975072	0.975276	0.000344614	0.458343
cg13257371	19	7410512	ARHGEF18;ARHGEF18	N_Shore	0.963013	0.961877	-0.000395148	0.760167	0.961665	0.962552	0.0018946	0.155324
cg13431883	5	86600516	RASA1;RASA1	S_Shore	0.00917856	0.00910393	-7.53452e-05	0.760171	0.0103336	0.0096012	-0.000621461	0.0196194
cg06934110	5	1331018	TERT;TERT	S_Shore	0.958761	0.959316	0.000221859	0.760174	0.958305	0.957746	-0.00105314	0.146139
cg13422767	6	146961707	C6orf103	N_Shore	0.0274447	0.0279468	0.000232254	0.760177	0.0289532	0.0284765	-4.99182e-05	0.948468
cg25154447	10	94823622	CYP26A1;CYP26A1	Island	0.0133196	0.0132408	-0.00018627	0.760179	0.0138075	0.0124968	-0.0012115	0.0614253
cg19938149	16	86316901	KLHDC4	NA	0.862385	0.863338	-0.000592402	0.76018	0.853211	0.858457	0.00333763	0.101149
cg21239997	15	21441779	MAGEL2	NA	0.800056	0.801224	-0.000787983	0.760184	0.79598	0.797191	-0.00164112	0.523896
cg11008132	19	63777069	MZF1;LOC100131691;MZF1	N_Shore	0.038054	0.0379764	0.000268107	0.760185	0.0433356	0.0405293	-0.00118947	0.256728
cg00210768	14	20620093	FLJ10357	NA	0.950229	0.951448	0.000246218	0.760187	0.949255	0.95019	-0.000233608	0.782393
cg20714968	11	65871995	B3GNT1	Island	0.0680516	0.0684997	0.000304367	0.760187	0.0724533	0.0721791	0.000109	0.913175
cg20271602	5	140680633	TAF7	Island	0.016777	0.0168169	-0.000116481	0.760189	0.0170333	0.0164236	-0.000728646	0.0351367
cg10895184	14	49653047	C14orf138;C14orf138	Island	0.00487594	0.00444354	-8.25291e-05	0.760202	0.00528305	0.00439802	-0.000524847	0.129501
cg00237752	17	46794950	NA	NA	0.955555	0.956038	0.00024369	0.760205	0.955958	0.955532	-0.00101795	0.175039
cg24852713	19	1989539	MKNK2;MKNK2	Island	0.818296	0.821251	-0.000926227	0.760205	0.80108	0.804945	-0.000731126	0.818647
cg06855182	14	52089330	TXNDC16;TXNDC16;GPR137C	Island	0.0162756	0.0165408	0.000109801	0.760208	0.0171164	0.0167723	-4.4232e-05	0.903156
cg09374353	22	18328957	COMT;COMT;COMT;COMT	NA	0.953576	0.953591	0.00022995	0.760208	0.953805	0.952833	-0.00123277	0.115852
cg25184248	6	137582308	IFNGR1	Island	0.00976784	0.010025	-6.91408e-05	0.760214	0.0102118	0.010212	-0.000157595	0.513685
cg00209893	11	14623249	PDE3B;PSMA1	Island	0.00712369	0.00728146	0.000105501	0.760214	0.0081526	0.00759611	-0.000375751	0.0947632
cg10096286	4	26101586	CCKAR	NA	0.942806	0.94385	-0.000367782	0.760219	0.939679	0.93899	-0.00266535	0.0609272
cg02998281	10	94598312	EXOC6;EXOC6	Island	0.00856221	0.00861281	-4.33596e-05	0.760226	0.00861407	0.00859247	-3.5323e-05	0.795415
cg25582978	11	118302082	NA	S_Shore	0.00834908	0.0084168	-7.9164e-05	0.760236	0.00879884	0.00809587	-0.00076222	0.00283452
cg26771557	2	240613432	NDUFA10;NDUFA10	Island	0.0164305	0.016769	7.18219e-05	0.760237	0.0168178	0.0166251	-0.000427702	0.0707928
cg19720565	17	40467158	DCAKD;DCAKD	Island	0.93504	0.936398	-0.00048207	0.760238	0.928439	0.926582	-0.00396425	0.0294478
cg00819114	17	62643834	HELZ	NA	0.949511	0.950241	0.000231022	0.760239	0.950199	0.949514	-0.00107204	0.179582
cg14564558	22	40175160	NA	S_Shore	0.771878	0.775255	-0.0013092	0.760241	0.751128	0.757592	0.000957047	0.828691
cg22872135	4	121149827	NA	NA	0.943767	0.942232	-0.000429281	0.760244	0.940297	0.940999	0.00141026	0.319037
cg00722300	1	30588290	NA	NA	0.0389677	0.0394898	0.000346921	0.760251	0.0414873	0.0397167	-0.00117836	0.321445
cg24371534	19	45407460	MAP3K10	N_Shelf	0.976897	0.976219	-0.000216105	0.760252	0.976267	0.976294	0.000347407	0.615429
cg26169156	1	23394004	HTR1D	NA	0.677105	0.681492	-0.00134745	0.760257	0.662286	0.669373	0.000740768	0.872089
cg26328757	2	239616252	NA	NA	0.950969	0.951186	-0.000261929	0.76026	0.947909	0.949119	0.000765593	0.359772
cg07762961	2	218960015	SLC11A1	N_Shore	0.946968	0.946899	-0.000270129	0.760272	0.94563	0.945706	2.16447e-05	0.981533
cg27126505	19	3937861	EEF2	S_Shore	0.0367547	0.0385696	0.000557412	0.760274	0.0391957	0.0376299	-0.00280159	0.177965
cg24865955	6	3177463	NA	S_Shore	0.148895	0.14426	-0.00128366	0.760275	0.155937	0.155076	0.00154718	0.737005
cg14787581	6	33670487	C6orf227	S_Shore	0.970814	0.970978	0.000160437	0.760279	0.970569	0.970583	3.92384e-05	0.944978
cg03176520	6	31903020	HSPA1B	N_Shore	0.0113621	0.0114164	-0.000107673	0.760283	0.0121079	0.0115886	-0.000570419	0.147907
cg17835961	20	8061355	PLCB1;PLCB1	Island	0.0594006	0.0593475	-0.000302746	0.760286	0.0630132	0.0597403	-0.00235802	0.0479269
cg25015271	10	134108411	C10orf91	NA	0.237576	0.233755	-0.00152012	0.760293	0.255712	0.241761	-0.00895785	0.0676637
cg00606989	6	32937040	NA	NA	0.809305	0.815462	-0.00115508	0.760295	0.781914	0.787251	-0.00350894	0.366893
cg10898182	9	135669806	VAV2;VAV2	S_Shelf	0.931205	0.932002	0.000387361	0.760296	0.930575	0.932259	0.00162621	0.188598
cg19356043	17	59429336	C17orf72	NA	0.0135432	0.0135171	-0.000120502	0.760298	0.0157997	0.0148414	-0.000747975	0.116335
cg18045395	9	123400905	DAB2IP	Island	0.0206625	0.0201842	0.000136399	0.7603	0.0204334	0.0196721	-0.00083526	0.0342159
cg25817430	11	61279317	C11orf9;C11orf9;DKFZP434K028	S_Shelf	0.966758	0.967665	0.000170208	0.760302	0.96684	0.967846	0.000476806	0.413644
cg23678165	17	73738981	LOC283999	N_Shore	0.658546	0.664035	0.00104771	0.760307	0.645087	0.648075	-0.000995509	0.772077
cg17257587	7	32434182	NA	Island	0.0290165	0.0294518	0.000249927	0.760309	0.0326421	0.0326683	0.000203639	0.761174
cg12486486	1	19525662	PQLC2;PQLC2;PQLC2	NA	0.841326	0.840518	-0.000576663	0.760309	0.842392	0.837202	-0.00317353	0.103725
cg09062970	19	18821246	UPF1	NA	0.792378	0.796628	-0.00118912	0.760315	0.757372	0.765911	0.00249922	0.5617
cg26531551	1	12212147	VPS13D;VPS13D	N_Shore	0.854954	0.855886	0.000518448	0.760319	0.843596	0.844707	-1.97439e-05	0.991101
cg03470094	2	39746584	TMEM178;TMEM178;TMEM178	N_Shore	0.0208546	0.0209174	-0.000167066	0.760321	0.0219364	0.0217909	-0.000310243	0.655118
cg16586406	17	72356557	NA	NA	0.854596	0.855646	-0.000536395	0.760325	0.850029	0.85163	-1.8338e-05	0.991458
cg16215361	8	22518412	KIAA1967;KIAA1967	Island	0.0832064	0.0834132	0.00070565	0.760331	0.0878043	0.0831158	-0.00592582	0.0147739
cg07123182	3	4509051	ITPR1;ITPR1;ITPR1	N_Shore	0.00955385	0.00966016	-8.54103e-05	0.760334	0.0100259	0.00952128	-0.000429865	0.11656
cg04618171	1	33124155	HPCA	N_Shore	0.055728	0.0561	0.000357258	0.760336	0.0567003	0.057987	0.00149358	0.234213
cg11420031	3	181880127	CCDC39	Island	0.00807115	0.00793919	-6.52274e-05	0.760345	0.00889679	0.00821791	-0.000450253	0.035269
cg10764492	7	5599002	FSCN1;FSCN1	Island	0.00779788	0.00744162	9.15362e-05	0.760349	0.00844914	0.00719525	-0.000968086	0.053959
cg18124413	13	111038755	NA	S_Shore	0.876586	0.879302	0.00058168	0.760349	0.876392	0.879804	0.0021005	0.269807
cg10506212	6	20817846	CDKAL1	NA	0.0109446	0.0106178	-0.000175409	0.760354	0.0108485	0.00961261	-0.00108546	0.00112386
cg24433302	11	1273610	TOLLIP	Island	0.984022	0.983974	-7.44626e-05	0.760358	0.983638	0.983673	0.000175439	0.493794
cg13447820	11	74954772	SERPINH1	N_Shore	0.395357	0.390234	-0.0013551	0.760359	0.40538	0.390331	-0.0110771	0.0126592
cg25050723	14	69535875	SMOC1;SMOC1	NA	0.826012	0.833318	0.000956756	0.760364	0.810972	0.817694	0.00026392	0.934985
cg19321018	15	94674854	NR2F2;NR2F2	Island	0.0402153	0.0392609	-0.000305113	0.760374	0.0425436	0.0395398	-0.00302757	0.00400993
cg06947614	7	36160919	EEPD1	S_Shore	0.973792	0.974091	-0.000174156	0.760381	0.973873	0.974624	0.000375748	0.495643
cg16875637	15	63410043	IGDCC3	NA	0.847633	0.849891	-0.000710788	0.760383	0.834981	0.839223	0.000557589	0.822023
cg08156016	6	20512167	E2F3	Island	0.0571351	0.0577819	0.000270279	0.760384	0.0586383	0.0568153	-0.000654199	0.447761
cg14064092	12	109326002	ANAPC7;ANAPC7	S_Shore	0.00899199	0.00917933	8.98073e-05	0.760384	0.00994385	0.00908617	-0.000813893	0.006026
cg10430011	17	33867122	ARHGAP23	S_Shelf	0.974893	0.974659	-0.000175747	0.760385	0.973771	0.974149	0.000466538	0.43163
cg26469244	19	53600183	GRIN2D	Island	0.922685	0.924111	0.000381597	0.76039	0.91968	0.924225	0.00304287	0.0237343
cg11766283	10	134400612	INPP5A	S_Shore	0.948861	0.950461	0.000303721	0.760392	0.945528	0.948284	0.00154252	0.123145
cg15653645	3	197075395	TNK2;TNK2	N_Shelf	0.794203	0.801196	-0.00103	0.760395	NA	NA	NA	NA
cg13613180	17	10994959	NA	NA	0.963987	0.96384	0.000388792	0.760397	0.96256	0.963335	0.00111105	0.380505
cg17920936	1	165225654	MAEL	S_Shore	0.971014	0.97162	-0.000159872	0.760398	0.970496	0.971652	0.000759968	0.143353
cg19884850	1	55000121	PARS2	N_Shelf	0.968444	0.969437	0.000171246	0.760419	0.968306	0.967977	-0.000866761	0.12495
cg16627193	5	176951671	TMED9	Island	0.00533383	0.00525889	-4.12096e-05	0.760424	0.00564343	0.00524007	-0.000359193	0.00730221
cg09582200	15	77169763	RASGRF1;RASGRF1	Island	0.0351432	0.0348029	-0.000278982	0.760424	0.0347957	0.033172	-0.00143088	0.115525
cg18655025	12	52122101	PRR13;PRR13	S_Shore	0.0246168	0.0247833	-0.000135339	0.760426	0.0253906	0.0246351	-0.000947874	0.0293641
cg14353506	3	120235783	IGSF11;IGSF11	Island	0.0283982	0.0284782	-0.000239572	0.760427	0.0307223	0.0290471	-0.00157726	0.106822
cg10372402	15	74340981	ETFA;TYRO3P;ETFA	NA	0.590963	0.592408	0.000894832	0.760428	0.587084	0.584946	-0.00257623	0.401471
cg18912541	19	1241472	EFNA2	Island	0.975075	0.97676	0.000203285	0.76043	0.973568	0.97611	0.00111059	0.174963
cg04425201	19	38385252	LRP3	N_Shelf	0.94684	0.94807	0.000254748	0.760433	0.946045	0.945999	-0.00113726	0.197311
cg20217938	7	92191390	CDK6;CDK6	NA	0.346119	0.340896	0.00265201	0.760434	0.392263	0.372489	-0.00742761	0.400684
cg02790305	19	15145970	NOTCH3	Island	0.972478	0.973967	0.000239574	0.760446	0.972216	0.973322	-7.89516e-05	0.912743
cg04701618	12	52688964	HOXC8	Island	0.0289878	0.0270138	-0.000488948	0.760456	0.0303281	0.0270318	-0.00186726	0.23838
cg00488734	11	41698473	NA	NA	0.956492	0.95536	-0.000397989	0.760457	0.954246	0.954031	0.000145155	0.919329
cg22601108	14	64273083	PLEKHG3	NA	0.816052	0.82041	-0.000992267	0.76046	0.796501	0.799819	-0.0034229	0.315796
cg08596637	1	146290049	NA	N_Shelf	0.775387	0.780666	0.000877422	0.760463	0.761433	0.767319	0.00255022	0.394377
cg07121693	2	121128784	NA	Island	0.549527	0.549525	-0.00127253	0.760466	0.558165	0.554737	-0.0042363	0.297657
cg23867997	1	11482569	PTCHD2	N_Shore	0.609775	0.613171	0.00101748	0.76047	0.60441	0.60545	-0.00171847	0.624979
cg12335110	18	75354964	NFATC1;NFATC1;NFATC1;NFATC1	Island	0.968659	0.969294	0.000203224	0.760476	0.968635	0.970055	0.00119738	0.0855061
cg10512535	6	5097467	LYRM4;LYRM4	NA	0.977007	0.977153	0.000165929	0.760481	0.975857	0.976299	0.00021799	0.712604
cg11822964	17	9980262	GAS7	NA	0.0122043	0.012068	-9.85883e-05	0.760484	0.0136245	0.0123973	-0.000976229	0.00609517
cg27045835	6	26216355	HIST1H1T	S_Shelf	0.959298	0.958408	-0.000338479	0.76049	0.958734	0.958769	0.000644611	0.5242
cg07293406	17	63800390	SLC16A6;ARSG	S_Shore	0.0115401	0.0118713	0.00014544	0.760498	0.0122997	0.0113169	-0.00102136	0.046462
cg02824029	17	2498402	PAFAH1B1	NA	0.973831	0.973724	-0.000159241	0.760502	0.972758	0.973634	0.000656817	0.195698
cg20025970	5	176697025	LMAN2	Island	0.979013	0.979871	-0.000223121	0.760504	0.979095	0.979643	-0.000430664	0.552483
cg03069098	20	60015873	TAF4	S_Shore	0.938252	0.938019	-0.000417813	0.760509	0.935994	0.937785	0.0015228	0.279836
cg09324735	9	138298929	NA	N_Shore	0.00461402	0.00454234	-3.71381e-05	0.760511	0.00530256	0.0049772	-0.000216115	0.161383
cg13409174	16	83291817	USP10	S_Shore	0.00669176	0.00688171	7.46829e-05	0.760513	0.00767253	0.00683808	-0.000892289	0.00172506
cg10432987	2	235637877	NA	NA	0.95971	0.959867	-0.000212221	0.760513	0.959326	0.959273	0.000323627	0.642529
cg00832105	17	7356875	POLR2A	NA	0.967726	0.967863	-0.000186906	0.760517	0.966837	0.967016	0.000422462	0.482798
cg23998635	9	133724962	NA	NA	0.966192	0.965538	-0.000237736	0.760527	0.965328	0.965222	0.000443045	0.550868
cg17367356	1	19793158	NA	N_Shelf	0.940834	0.939437	-0.00034914	0.76053	0.940335	0.9412	0.00155044	0.162895
cg07341813	10	128264998	NA	NA	0.957455	0.959916	0.000477337	0.760536	0.955129	0.9592	0.00190572	0.177375
cg04604505	19	39860078	ZNF302;ZNF302	Island	0.0187098	0.0185132	-0.00012152	0.760537	0.0203144	0.0195749	-0.000358206	0.417859
cg14670629	10	131658523	NA	Island	0.0798931	0.0793081	-0.000472467	0.760542	0.0872402	0.0873216	0.000207129	0.902742
cg14179433	19	2168953	DOT1L	Island	0.95244	0.953491	0.000245835	0.760551	0.952407	0.952937	-0.000280199	0.730786
cg20336222	4	53444873	SCFD2	NA	0.967949	0.96858	0.000168068	0.760553	0.967937	0.967659	-0.000331938	0.564649
cg05219445	19	10893005	CARM1	Island	0.973776	0.974459	0.000148175	0.760555	0.974195	0.974453	-0.000258411	0.604243
cg01475325	7	1070561	C7orf50;C7orf50;C7orf50	N_Shore	0.919523	0.919975	0.000348162	0.760565	0.91815	0.920452	0.00187513	0.0804716
cg19587237	15	54544582	MNS1;MNS1	Island	0.00406102	0.00382904	0.000133156	0.760566	0.00436455	0.00381186	-0.000201554	0.62596
cg16787065	6	13594394	C6orf114;GFOD1	Island	0.0107784	0.0108565	0.000108665	0.760575	0.0110547	0.0111306	0.000126665	0.481862
cg17494772	7	98428850	TRRAP	NA	0.886376	0.888465	0.000474402	0.760582	0.882127	0.885526	0.00117838	0.465142
cg03677161	6	163522871	PACRG;PACRG;PACRG	NA	0.763916	0.764731	-0.00080587	0.760583	0.748917	0.752073	0.00267404	0.359568
cg04559779	7	114537939	NA	NA	0.956492	0.956661	-0.000257388	0.760584	0.956798	0.956366	-0.000849932	0.315634
cg23278365	8	134621740	ST3GAL1;ST3GAL1	NA	0.446046	0.448203	0.00318056	0.760586	0.449151	0.439157	-0.00400616	0.6848
cg15688197	19	8023966	CCL25	S_Shelf	0.912378	0.912266	-0.000506067	0.760587	0.911023	0.911943	0.00228967	0.164279
cg02642841	5	92958237	NA	S_Shore	0.022906	0.0225562	-0.000205789	0.76059	0.0252975	0.0249002	3.68478e-05	0.960928
cg15295775	14	72099595	RGS6	NA	0.932306	0.932405	0.000363251	0.76059	0.929389	0.929177	0.000812129	0.509736
cg07154254	16	70645745	HP;HP	NA	0.14787	0.140776	-0.001297	0.760605	0.165883	0.150496	-0.00834083	0.0492444
cg25854303	10	47990701	ZNF488	Island	0.940048	0.94166	-0.000444698	0.760608	0.937649	0.93728	-0.00266561	0.0914737
cg12432635	1	3545302	WDR8	N_Shore	0.971795	0.971396	0.000218302	0.760608	0.971173	0.971793	0.000998006	0.159841
cg14416875	19	62794580	ZIK1	NA	0.00607754	0.00612261	-6.83782e-05	0.76061	0.00675083	0.00619368	-0.000545533	0.0240769
cg19023258	1	94360177	ABCA4	NA	0.979028	0.97943	0.000128152	0.76061	0.978988	0.979379	0.000296992	0.49948
cg25398044	6	32920450	PSMB8;PSMB8;PSMB8	S_Shore	0.0065761	0.00630692	-7.2809e-05	0.760613	0.00784924	0.00697482	-0.00053745	0.245771
cg06370812	4	22303328	GBA3;GBA3	NA	0.970323	0.970405	-0.000213587	0.760613	0.96994	0.970084	-1.28609e-06	0.99847
cg11234688	1	158352120	ATP1A2	NA	0.961487	0.96138	0.000218827	0.760623	0.960847	0.962025	0.00129096	0.0666156
cg07584003	11	45660478	NA	NA	0.973173	0.972569	-0.000220849	0.760625	0.971486	0.972318	0.00101681	0.146066
cg00528191	15	88572956	SEMA4B;SEMA4B	NA	0.983807	0.983902	-0.000104576	0.760625	0.983257	0.98336	2.69403e-05	0.933081
cg16632802	17	77570766	STRA13	N_Shelf	0.98296	0.983236	8.37569e-05	0.760627	0.983211	0.983092	-7.95317e-05	0.77255
cg10530135	18	43943413	NA	S_Shore	0.952715	0.952974	-0.000465878	0.760627	0.950171	0.953408	0.0026465	0.0476017
cg15949830	3	198239203	MFI2;MFI2	Island	0.934411	0.93418	-0.000308386	0.760641	0.933684	0.931857	-0.000388183	0.704615
cg12179380	7	98474218	SMURF1;SMURF1	S_Shelf	0.906157	0.906881	-0.000516827	0.760641	0.897651	0.902273	0.00447494	0.0122191
cg12714014	13	96575691	NA	NA	0.646634	0.651034	0.00108558	0.760645	0.631521	0.641711	0.00593512	0.100368
cg05612966	6	31935980	NEU1	N_Shelf	0.972997	0.973084	0.000203457	0.760647	0.971264	0.973151	0.00174955	0.0163882
cg24091990	5	117559940	NA	NA	0.910828	0.909848	-0.000779598	0.760653	0.907678	0.908702	0.00038573	0.888179
cg05412058	6	1334145	FOXF2	Island	0.0072502	0.00727068	6.38815e-05	0.760668	0.00837036	0.00756252	-0.000589609	0.0124034
cg05045332	16	67912926	VPS4A	S_Shore	0.962483	0.963702	0.000746777	0.760669	0.961457	0.96354	0.0019767	0.415029
cg24794881	2	219614650	CCDC108;CCDC108	S_Shore	0.0317058	0.0307139	-0.00030297	0.760674	0.0372907	0.0343684	-0.00215549	0.0494828
cg13625213	11	47744620	FNBP4	N_Shore	0.0267023	0.0277018	0.000340861	0.760675	0.0294778	0.0273809	-0.00322172	0.00459271
cg07674485	5	3439533	NA	NA	0.843873	0.846854	0.00253594	0.760676	0.843612	0.854476	0.00951798	0.238672
cg07961015	1	210304737	DTL	NA	0.0124244	0.0124104	-0.000161521	0.760676	0.0135647	0.0124154	-0.00127288	0.0264558
cg12640109	17	43963344	HOXB1	Island	0.782959	0.790119	0.00135826	0.760681	0.759997	0.765495	-0.0011345	0.806246
cg22801913	11	114878185	CADM1;CADM1	N_Shore	0.0487181	0.0482145	-0.000246287	0.760685	0.0500503	0.0493693	-0.000448113	0.583396
cg25915013	8	110774269	GOLSYN;GOLSYN	S_Shore	0.864116	0.870141	0.00086751	0.760693	0.83958	0.846293	0.000494433	0.876159
cg06173956	4	111777673	PITX2;PITX2;PITX2;PITX2	N_Shelf	0.0178221	0.0177027	-0.000170339	0.760694	0.0195531	0.0179359	-0.00128489	0.039782
cg25211705	1	36122317	EIF2C1	Island	0.0244555	0.0241031	-0.000144795	0.760697	0.0240608	0.0239041	9.34572e-05	0.827763
cg00286512	22	40414809	NHP2L1;NHP2L1	Island	0.00733262	0.00758653	4.8048e-05	0.760707	0.00759319	0.00764274	-2.51093e-05	0.880863
cg09045323	7	158495481	LOC154822	S_Shelf	0.967769	0.967421	0.000185524	0.760713	0.967123	0.96792	0.000988834	0.104895
cg01174276	7	140423122	NA	S_Shelf	0.958885	0.957699	-0.000338016	0.760714	0.957331	0.956143	-0.000754482	0.491971
cg21638625	16	11783892	ZC3H7A;ZC3H7A	NA	0.900336	0.901532	0.000445115	0.760717	0.903519	0.904125	0.000257532	0.847069
cg27062341	17	26482044	NF1;NF1;NF1	NA	0.698639	0.704746	-0.00155891	0.760719	0.667104	0.676552	0.00109962	0.83909
cg14946299	5	149721223	TCOF1;TCOF1;TCOF1;TCOF1;TCOF1;TCOF1	S_Shelf	0.948914	0.948858	-0.00035611	0.760719	0.951149	0.951384	3.48082e-05	0.97025
cg22454686	14	52689353	DDHD1;DDHD1;DDHD1	Island	0.00945084	0.00979474	6.99452e-05	0.76072	0.00964793	0.00946818	-0.000264362	0.241575
cg05418781	8	143743112	JRK;JRK	NA	0.875509	0.87652	-0.000723586	0.760722	0.876424	0.879295	0.00166651	0.479882
cg00560722	7	136499727	NA	Island	0.961003	0.961508	-0.000207429	0.760728	0.960365	0.962568	0.00143985	0.0251654
cg04892600	6	33375121	RGL2;RGL2;RGL2	Island	0.00940065	0.0095905	-6.02295e-05	0.76074	0.00991347	0.00976943	-0.000250661	0.296166
cg13865360	4	6088516	JAKMIP1	NA	0.962813	0.963871	0.000228672	0.760741	0.961273	0.963074	0.000783771	0.331057
cg08098128	9	125816820	LHX2	Island	0.349865	0.346005	-0.00153359	0.760744	0.371462	0.362717	-0.00336469	0.504453
cg06815361	10	3332888	NA	NA	0.979612	0.979358	0.000174899	0.760746	0.978603	0.979102	0.000657429	0.271503
cg09230350	11	33235255	HIPK3;HIPK3	Island	0.00576721	0.00575383	-6.7685e-05	0.760748	0.00627775	0.00562892	-0.000585447	0.0060325
cg10036003	6	133603579	EYA4;EYA4;EYA4	N_Shore	0.0196822	0.0192508	-0.000163177	0.760754	0.0224589	0.0217724	0.000338903	0.563576
cg19519747	2	227899003	MFF	S_Shore	0.0050534	0.00510606	-4.14152e-05	0.760756	0.00508732	0.00499354	-0.000113984	0.37681
cg25369070	14	34941466	NFKBIA	N_Shore	0.352976	0.361057	0.00240669	0.760758	0.322654	0.341817	0.0126437	0.0941258
cg16569650	3	171620015	CLDN11	Island	0.014075	0.0125546	-0.000927934	0.76076	0.0150255	0.0136348	-0.000637778	0.832126
cg08818798	11	62070559	AHNAK;AHNAK	Island	0.0141917	0.0143592	0.000106885	0.760761	0.0143294	0.0141348	2.4575e-05	0.948326
cg12600550	1	114249269	DCLRE1B;AP4B1	Island	0.0182108	0.0188977	0.00015002	0.760766	0.0184138	0.0182742	-0.000374616	0.429309
cg00683496	12	123567960	NCOR2;NCOR2	Island	0.0514267	0.0513689	-0.000677914	0.760772	0.0441525	0.0436501	-0.000905162	0.601411
cg24394414	3	38179789	NA	N_Shore	0.970136	0.970127	0.000229549	0.760772	0.969022	0.969588	0.000671668	0.373477
cg10122230	11	32562304	EIF3M	Island	0.0140629	0.0142267	-0.000106152	0.760773	0.01507	0.0144362	-0.000421487	0.246739
cg14182621	10	49344889	ARHGAP22	S_Shore	0.712228	0.719659	0.00128565	0.760774	0.683255	0.687313	-0.00271279	0.546518
cg13605690	5	177661695	COL23A1	N_Shore	0.953334	0.952437	-0.000563742	0.760775	0.955135	0.954505	-0.000636024	0.667499
cg26544722	1	158137539	CCDC19	S_Shore	0.892313	0.89571	-0.000694187	0.760777	0.879207	0.880472	-0.00330619	0.1717
cg16598600	12	9286571	NA	S_Shelf	0.982789	0.982824	-0.000106061	0.760781	0.982212	0.98253	0.000111917	0.758054
cg07194495	1	21479028	ECE1;ECE1;ECE1;ECE1	NA	0.849951	0.852503	-0.000755894	0.760785	0.848212	0.846319	-0.00440686	0.0922128
cg00221969	1	46578171	NSUN4	N_Shore	0.941251	0.943489	0.000424211	0.760789	0.935556	0.938919	0.00110128	0.445827
cg05934483	7	97748744	BRI3;BRI3	Island	0.0459404	0.0456172	0.000382953	0.760791	0.0489471	0.0477096	-0.00214157	0.176539
cg05565697	6	31910486	C6orf48;SNORD48;C6orf48	N_Shore	0.00805131	0.00820738	6.42859e-05	0.760796	0.00857109	0.00808741	-0.000478156	0.0309385
cg06685737	15	38117400	SRP14	N_Shore	0.796301	0.795319	-0.0012702	0.760807	0.791937	0.794205	0.000712603	0.864315
cg26060003	1	9022049	SLC2A5;SLC2A5	Island	0.964729	0.965204	0.000184954	0.76081	0.965288	0.965586	-6.47245e-05	0.919815
cg06175001	6	30274885	TRIM26	NA	0.982958	0.982978	-0.000113831	0.760814	0.982245	0.982431	0.000116819	0.760938
cg26348995	8	102359020	NA	NA	0.936218	0.936816	-0.000704845	0.760818	0.929554	0.932149	-0.000888893	0.726101
cg03463975	8	1262093	NA	NA	0.623399	0.626157	-0.00125479	0.760827	0.601043	0.603969	-0.000710793	0.860674
cg25606641	17	32374758	NA	Island	0.146028	0.146235	0.000656417	0.760827	0.153285	0.15278	0.00169235	0.426048
cg23091122	1	203691771	NA	Island	0.0121646	0.0123053	0.000110431	0.760834	0.0127937	0.0127664	3.11472e-05	0.93195
cg22519420	4	129106580	MFSD8;C4orf29;MFSD8	S_Shore	0.0492888	0.0485461	0.000400477	0.760839	0.0524413	0.049602	-0.00215432	0.118359
cg19978141	11	121478456	LOC399959	NA	0.969921	0.969304	-0.00026517	0.760845	0.968742	0.969187	0.000765564	0.411138
cg18522715	15	76930629	NA	NA	0.955917	0.956254	-0.000341556	0.760848	0.952382	0.953465	-0.000123783	0.914921
cg03063185	17	17641668	RAI1	Island	0.919413	0.922837	0.00054698	0.760851	0.918445	0.919677	-0.0015705	0.373324
cg14917100	7	98940327	ZKSCAN5;ZKSCAN5	Island	0.0149837	0.0149776	-0.000132991	0.760853	0.0196377	0.0180249	-0.00130118	0.0551279
cg02081427	6	41604038	NA	NA	0.231253	0.23559	0.00137975	0.760856	0.195367	0.204084	0.00461371	0.276209
cg03844308	16	19808012	NA	S_Shelf	0.934162	0.935629	0.000317449	0.760856	0.930904	0.932281	0.00010804	0.920414
cg26034538	19	11423021	NA	S_Shore	0.904445	0.906017	-0.000542045	0.760867	0.89878	0.900538	-0.000108734	0.95169
cg13835894	4	1005600	FGFRL1;FGFRL1;FGFRL1	N_Shore	0.84649	0.846546	0.000599101	0.760872	0.852411	0.849214	-0.0025837	0.167115
cg09911010	12	100837287	DRAM1	NA	0.838996	0.841095	0.00335531	0.760876	0.831149	0.846532	0.0183249	0.0962104
cg07351758	7	7188236	C1GALT1	N_Shore	0.0108712	0.0108667	0.00010247	0.760878	0.0128267	0.0118237	-0.000688927	0.0882442
cg24665368	1	31883094	PEF1	Island	0.0041883	0.00418163	-3.42344e-05	0.76088	0.00487129	0.0045165	-0.000257753	0.0813255
cg24127719	14	74663087	NEK9	Island	0.0123838	0.0125303	-6.93942e-05	0.760884	0.0123345	0.0125278	0.000113026	0.626152
cg02006426	10	1092710	WDR37	Island	0.030614	0.0326185	0.000939594	0.760884	0.0313777	0.0316213	-0.000607184	0.834876
cg05326274	16	77159339	WWOX	NA	0.982458	0.982245	-0.000137483	0.760886	0.982541	0.982472	-0.000138266	0.740612
cg18568145	10	134223008	INPP5A	NA	0.951988	0.951213	-0.000429804	0.760891	0.951257	0.952504	0.00117414	0.409024
cg01895374	1	32524059	LCK;LCK	NA	0.955973	0.95643	0.000231573	0.760892	0.954761	0.955359	7.76807e-05	0.918788
cg22933847	5	90381524	GPR98;GPR98	NA	0.00792652	0.00812266	-0.000134933	0.760893	0.00846986	0.00792995	-0.000684782	0.0619191
cg13178709	14	52365364	NA	NA	0.865703	0.868542	0.000501311	0.760898	0.85935	0.860595	-0.0013364	0.439619
cg07868688	5	132111004	CCNI2	Island	0.0111779	0.0111675	-7.52178e-05	0.760899	0.011719	0.0106075	-0.00097282	2.56708e-05
cg04790887	7	6091157	NA	S_Shelf	0.934714	0.932966	-0.00162709	0.760904	0.926103	0.928674	0.00338544	0.531508
cg16262215	2	161485650	NA	NA	0.958029	0.959508	0.000252941	0.760908	0.959728	0.959052	-0.0016378	0.0464928
cg01677987	17	69781796	DNAI2	N_Shore	0.492417	0.494467	0.00146411	0.760909	0.489422	0.491084	0.000404929	0.931609
cg00992055	7	129252160	NA	N_Shore	0.0394753	0.0398273	0.000231046	0.760909	0.0452254	0.0435685	-0.00106316	0.231482
cg08633881	2	27600008	GCKR	NA	0.914145	0.910936	-0.000748237	0.760913	0.912484	0.91368	0.00178911	0.384383
cg24924930	17	30918980	NA	Island	0.0455585	0.0460673	-0.000199501	0.760918	0.0477518	0.0469273	-0.000629366	0.37729
cg21048422	10	130368627	NA	NA	0.903388	0.906383	0.000491621	0.760919	0.897658	0.902908	0.0029663	0.10862
cg17918875	17	73342313	NA	NA	0.0215637	0.0214399	-0.000148768	0.760923	0.0229763	0.0206072	-0.00230858	3.68674e-06
cg02236668	17	76004174	FLJ35220;LOC100294362;FLJ35220;FLJ35220	Island	0.0334772	0.0338417	0.000253909	0.760927	0.0354295	0.033389	-0.00245602	0.00706268
cg06557067	5	936880	BRD9;BRD9;BRD9	S_Shelf	0.970398	0.970928	0.000155162	0.76093	0.970866	0.97069	-0.000580523	0.274466
cg27121758	16	79523780	NA	Island	0.00952507	0.00942368	-9.1334e-05	0.760935	0.00982133	0.00915806	-0.00057234	0.02562
ch.1.93382935F	11	16583748	NA	Island	0.0540503	0.0531052	0.000317081	0.76094	0.0598966	0.0553687	-0.00233277	0.0449393
cg19873536	10	35666575	CCNY;CCNY	S_Shore	0.00793131	0.00814848	0.000255018	0.760946	0.00863284	0.00816704	-0.000289474	0.689982
cg22244418	3	133923948	NCRNA00119;NPHP3;NPHP3	S_Shore	0.0246908	0.0248377	0.000183355	0.760949	0.0249913	0.0242429	-0.000947399	0.0918052
cg23652038	7	157802455	PTPRN2;PTPRN2;PTPRN2	N_Shore	0.937745	0.939899	-0.000548039	0.760976	0.932371	0.936743	0.00184493	0.280113
cg10769844	2	73306903	SMYD5	NA	0.940811	0.941604	0.000264489	0.76098	0.939519	0.938166	-0.00190237	0.0335915
cg06270802	6	1711631	GMDS	NA	0.969694	0.969604	-0.000211701	0.760983	0.968884	0.969132	0.000494827	0.435997
cg18814048	6	1898085	GMDS	NA	0.81356	0.820896	-0.00145368	0.760985	0.776714	0.786758	-0.00117596	0.816003
cg24355048	2	183509	NA	N_Shelf	0.761894	0.768779	-0.00164696	0.76099	0.722211	0.733116	0.0022187	0.704795
cg25654774	13	51600846	NEK5	Island	0.00506471	0.00496305	-3.82612e-05	0.760994	0.00533548	0.00490325	-0.000305084	0.0204813
cg18450810	2	242096718	STK25	Island	0.022624	0.0228896	0.000111343	0.760996	0.0227162	0.0228184	5.76022e-05	0.8701
cg14172137	18	12424246	NA	Island	0.966532	0.966688	-0.000198337	0.761002	0.966219	0.966975	0.000600298	0.346529
cg15056772	12	123586203	NCOR2;NCOR2	N_Shelf	0.230832	0.225556	-0.00154842	0.761008	0.246514	0.231941	-0.0083238	0.105115
cg00253248	15	30796823	GREM1	Island	0.0125439	0.012609	-0.00011827	0.761025	0.0137407	0.0129022	-0.000878942	0.0256511
cg25703861	17	44430854	IGF2BP1;IGF2BP1	Island	0.0174247	0.0173674	0.000143659	0.761027	0.0227429	0.0214191	-0.000917428	0.099134
cg24923920	17	76297677	RPTOR;RPTOR	NA	0.34678	0.344037	0.00175676	0.761029	0.374768	0.362804	-0.00397124	0.494322
cg05672912	13	26896534	GTF3A	N_Shore	0.0106987	0.0108444	7.06507e-05	0.76103	0.0108246	0.0105648	-0.000180785	0.482965
cg21672889	16	65392821	CCDC79	Island	0.974561	0.974637	-0.000153359	0.76103	0.974146	0.975098	0.000697505	0.173534
cg13100190	17	52212462	NA	N_Shore	0.00967187	0.00961852	-7.01796e-05	0.761031	0.010197	0.00959983	-0.000446308	0.0814578
cg02683085	17	74901640	HRNBP3	NA	0.790036	0.791535	0.00100229	0.761031	0.768257	0.777462	0.00838613	0.0144928
cg19277672	6	38559009	BTBD9;BTBD9;BTBD9	NA	0.942403	0.942971	0.000251431	0.761032	0.942031	0.942312	-0.000315136	0.705538
cg24830471	11	104986516	GRIA4;GRIA4;GRIA4;GRIA4	Island	0.00785895	0.00782948	-8.32818e-05	0.761035	0.00879489	0.00774543	-0.00101711	0.00113187
cg18893793	6	32021254	C2;C2;CFB	NA	0.818664	0.826214	-0.00113345	0.76104	0.788622	0.79529	-0.00205906	0.594581
cg24743791	1	2016053	PRKCZ;PRKCZ	Island	0.931711	0.932409	0.000285248	0.761045	0.928605	0.931244	0.00266752	0.0047523
cg12686847	1	235695585	RYR2	NA	0.959208	0.958895	0.000400429	0.761051	0.958607	0.957712	-0.000383211	0.759159
cg11953749	14	102643796	C14orf73	S_Shelf	0.913346	0.913378	-0.000276142	0.761052	0.911428	0.911787	-0.000685595	0.436387
cg03819089	10	17033964	CUBN	NA	0.975311	0.975171	-0.000186811	0.761053	0.97424	0.974968	0.000637739	0.263869
cg03198061	14	99125518	CCDC85C	NA	0.269013	0.267605	0.00113577	0.761055	0.285516	0.27774	-0.00420309	0.257701
cg21609034	16	1450891	CLCN7;CLCN7	Island	0.964668	0.965265	0.000320315	0.761065	0.96456	0.965277	0.000169225	0.857931
cg00222053	12	29086300	NA	NA	0.904366	0.904661	0.000539308	0.761066	0.909153	0.910058	0.00156058	0.387547
cg09601912	1	181652860	NMNAT2	Island	0.078171	0.0786821	0.000350328	0.761068	0.0872188	0.0838449	-0.00283608	0.00877015
cg24829483	7	2721526	AMZ1	N_Shelf	0.937092	0.935759	-0.00120887	0.761073	0.943387	0.942525	-0.00102347	0.764868
cg15966954	19	40811506	RBM42	N_Shore	0.0280567	0.0277659	-0.000209345	0.761081	0.0288922	0.0282284	-0.000233563	0.729089
cg15278956	2	28240843	BRE;BRE;BRE;BRE;BRE	NA	0.882174	0.887149	0.00113137	0.761083	0.869229	0.880321	0.00653331	0.0866257
cg24412079	7	75752934	SRRM3	S_Shelf	0.982381	0.983299	0.000126883	0.76109	0.981336	0.983084	0.000902373	0.0717436
cg14544583	13	110770920	C13orf16	NA	0.965586	0.966353	-0.00027649	0.761094	0.9651	0.965378	-0.000547797	0.582655
cg20657030	11	66445204	PC;PC	NA	0.219014	0.213413	-0.00154872	0.761098	0.252768	0.239188	-0.00678776	0.191199
cg01003859	9	93221433	NFIL3	N_Shore	0.0719413	0.0697698	0.000871469	0.7611	0.0780002	0.0777954	0.00374952	0.166277
cg23671196	8	119291697	SAMD12	NA	0.965375	0.965694	0.000215232	0.761104	0.964728	0.965241	0.000209281	0.773419
cg22976884	5	153550957	GALNT10	S_Shore	0.0377756	0.0379163	0.000347376	0.761106	0.0320723	0.0342638	0.00245573	0.0112982
cg09762752	5	139761358	ANKHD1;ANKHD1-EIF4EBP3;ANKHD1;ANKHD1	Island	0.00824086	0.00817949	-6.12249e-05	0.761109	0.00905979	0.00863213	-0.000162119	0.52529
cg13538257	9	91466827	LOC100129066	NA	0.0900756	0.091275	-0.00121797	0.761113	0.0749391	0.0780377	0.00146116	0.675191
cg24149898	6	164208613	NA	NA	0.650061	0.649566	-0.00171083	0.761115	0.659635	0.657183	-0.00162511	0.761526
cg11390504	5	176743845	SLC34A1;SLC34A1	NA	0.970725	0.970616	-0.000175898	0.761118	0.969704	0.971326	0.00142289	0.0101161
cg00095629	4	40851782	APBB2;APBB2;APBB2	NA	0.934711	0.936273	-0.000476807	0.761121	0.928779	0.931231	0.000561889	0.723684
cg25156118	15	95430239	NA	NA	0.812096	0.816527	0.000910732	0.761123	0.803861	0.806615	-0.000321594	0.92502
cg13216490	5	43550745	C5orf34;C5orf34	N_Shore	0.00477704	0.00473944	-3.33429e-05	0.761123	0.00488008	0.00471362	-8.55064e-05	0.431621
cg00480231	15	88119776	MESP2	N_Shore	0.971433	0.971568	-0.00017974	0.761129	0.970526	0.971289	0.00057741	0.359242
cg04387597	19	12890375	SYCE2	N_Shore	0.906597	0.908628	0.000500183	0.761134	0.90527	0.906906	0.00240511	0.161471
cg18454954	5	180592137	TRIM41;TRIM41	N_Shore	0.95775	0.958816	0.00039976	0.761143	0.957717	0.958589	0.000482267	0.723794
cg14449918	16	56627488	MMP15	N_Shelf	0.91785	0.919806	0.000313023	0.761143	0.91689	0.918293	0.000284514	0.795436
cg07170686	3	42675207	ZBTB47	Island	0.876666	0.876947	-0.000468566	0.761144	0.875214	0.871301	-0.00451297	0.00384169
cg10179238	12	104327783	NA	NA	0.378962	0.374434	0.00282587	0.761144	0.425056	0.405631	-0.00891831	0.330795
cg01539630	1	16963608	MST1P9	NA	0.87941	0.881958	-0.000607073	0.76115	0.873307	0.874935	-0.000859307	0.705325
cg01044076	7	120377821	ING3;ING3	Island	0.0150847	0.015158	0.000128676	0.761153	0.0198564	0.0177028	-0.00178682	0.000846082
cg17487993	19	15198971	EPHX3;EPHX3	S_Shelf	0.894524	0.896484	0.000368073	0.761153	0.894579	0.894178	-0.00129098	0.301835
cg25645268	6	166491870	T	Island	0.985126	0.984819	-8.96505e-05	0.761154	0.984242	0.984593	0.000454228	0.12337
cg27613998	9	37412575	GRHPR	Island	0.0152572	0.0152356	0.000111126	0.761154	0.0181275	0.0177345	-5.96547e-05	0.898935
ch.3.2560679R	17	33176688	HNF1B;HNF1B	Island	0.00999063	0.0100451	-5.30182e-05	0.761156	0.0101025	0.0100072	-0.00014986	0.384674
cg07873488	19	16868648	CPAMD8	Island	0.00440015	0.00432641	-3.1299e-05	0.761171	0.00472721	0.00448723	-0.000145355	0.224411
cg08869883	7	157237940	PTPRN2;PTPRN2;PTPRN2	NA	0.902882	0.905547	0.000533716	0.761173	0.901135	0.905069	0.00277022	0.114927
cg25470324	8	101391386	RNF19A;RNF19A	Island	0.00359179	0.00326844	-5.72633e-05	0.76118	0.00391423	0.00333724	-0.000291504	0.270094
cg08141959	8	10672829	PINX1	NA	0.873567	0.874508	-0.000825377	0.761181	0.866302	0.869885	0.00207034	0.461841
cg04967982	2	60666057	NA	Island	0.986362	0.986131	-7.11759e-05	0.761185	0.985751	0.985998	0.000423977	0.0905754
cg11657043	4	8058038	ABLIM2;ABLIM2;ABLIM2;ABLIM2;ABLIM2;ABLIM2	NA	0.947042	0.947765	-0.000256283	0.761186	0.947377	0.947469	-0.000204122	0.798835
cg02108620	17	769594	NXN	NA	0.971009	0.970227	-0.000301463	0.761195	0.968643	0.969645	0.00125224	0.181023
cg03777205	8	145090288	PLEC1;PLEC1;PLEC1;PLEC1;PLEC1;PLEC1	Island	0.0380046	0.0382089	-0.000194793	0.761196	0.0387985	0.03822	0.000143486	0.82927
cg13812452	16	30574888	PRR14	N_Shore	0.941788	0.943062	0.00026016	0.761202	0.941681	0.9428	0.000600113	0.482596
cg07878951	5	2809101	NA	Island	0.0661556	0.0672812	0.000418411	0.761203	0.074829	0.0723729	-0.00265618	0.0832093
cg15537850	21	44382729	C21orf33;C21orf33	N_Shelf	0.854174	0.855213	0.00060419	0.761203	0.849575	0.849817	-0.00179372	0.547555
cg06943845	22	30772147	SLC5A1	S_Shelf	0.955608	0.954921	-0.00040002	0.761208	0.954754	0.954033	-0.000531375	0.692663
cg25741487	5	678704	CEP72	S_Shelf	0.969283	0.970081	0.000162596	0.761218	0.969374	0.969859	0.000209342	0.699929
cg24825180	2	220141116	OBSL1	Island	0.95619	0.957022	0.000236245	0.761223	0.95679	0.957682	0.000170234	0.812134
cg23628240	12	131822434	ANKLE2	S_Shelf	0.937596	0.9383	0.000295959	0.761223	0.934798	0.935502	0.000525642	0.596009
cg15239145	22	36810007	SLC16A8	S_Shore	0.85153	0.853173	-0.000606283	0.761226	0.848996	0.849872	-7.53918e-05	0.970407
cg16637776	17	76519080	RPTOR;RPTOR	NA	0.868689	0.872229	-0.000649404	0.761226	0.873304	0.873826	-0.00298155	0.165515
cg19762657	2	177838293	NFE2L2;NFE2L2;NFE2L2	S_Shore	0.00664628	0.00661254	-5.15026e-05	0.761229	0.00739054	0.00700753	-0.0002603	0.154759
cg19583407	1	208024658	C1orf74	Island	0.0126003	0.0129453	8.105e-05	0.761233	0.0130075	0.0125173	-0.000708053	0.00655455
cg24628310	15	31274412	NA	Island	0.00856174	0.00878388	9.37028e-05	0.761243	0.00876236	0.00858905	-0.000254815	0.392772
cg19396574	11	558178	MIR210	Island	0.0432073	0.0432073	-0.000274426	0.761247	0.0443843	0.0446108	-0.000183804	0.840402
cg27310093	16	34115250	NA	Island	0.746777	0.749524	0.00118324	0.761249	0.761378	0.761572	-0.00190741	0.617588
cg13474965	20	60317222	ADRM1;ADRM1	S_Shore	0.756687	0.761035	-0.00141276	0.761253	0.726804	0.72799	-0.00511765	0.288579
cg00023702	4	1683817	SLBP;SLBP	Island	0.0523372	0.0531487	0.00042834	0.761255	0.0537672	0.053515	-0.000886125	0.528076
ch.8.52117604R	7	157383493	PTPRN2;PTPRN2;PTPRN2	Island	0.891922	0.895658	0.00108473	0.761255	0.881043	0.883886	-0.000222117	0.954674
cg18121946	7	989169	CYP2W1	N_Shore	0.787396	0.793423	-0.00105713	0.761257	0.769078	0.773028	-0.0031149	0.388505
cg19761262	8	41852809	ANK1	Island	0.025062	0.0251001	0.000265993	0.761261	0.0258477	0.024573	-0.000851369	0.233297
cg09583302	20	22350729	LOC284788;LOC284788	NA	0.961166	0.961282	-0.000251795	0.761264	0.960802	0.960339	-0.00055199	0.522366
cg25458340	19	54859738	IRF3;BCL2L12;BCL2L12	Island	0.00767474	0.007643	-5.95508e-05	0.761266	0.00798741	0.00732023	-0.000663835	0.000931534
cg16218721	8	144848432	ZNF707;ZNF707;ZNF707	Island	0.948237	0.949653	0.000304075	0.761269	0.947044	0.948588	0.000885054	0.398
cg00704873	6	107498282	BEND3	S_Shore	0.975712	0.975802	-0.00013636	0.761271	0.97495	0.975058	3.27679e-05	0.945465
cg07122178	6	43720886	RSPH9	Island	0.0563935	0.0571047	0.000534164	0.761274	0.0881548	0.0862076	0.000151542	0.951241
cg16192707	4	6474184	PPP2R2C	NA	0.970383	0.972174	0.000245058	0.761279	0.968293	0.97113	0.00111619	0.208372
cg15966757	11	2785228	KCNQ1;KCNQ1	Island	0.656826	0.663731	0.00141925	0.761279	0.631422	0.634781	-0.00401681	0.389247
cg07550394	15	41000387	TTBK2	Island	0.00513208	0.00477836	-6.96605e-05	0.761284	0.00558365	0.00483606	-0.00045646	0.268757
cg18876487	10	88319590	NA	NA	0.963143	0.964082	0.000350125	0.761295	0.962607	0.964133	0.000891435	0.467229
cg24585928	4	69894294	NA	NA	0.865697	0.867491	0.000579096	0.761298	0.858663	0.861971	0.00250205	0.201761
cg19009280	13	102518292	SLC10A2	NA	0.979964	0.97965	-0.000180226	0.761306	0.980038	0.980501	0.000465772	0.375477
cg12564648	9	129553036	SH2D3C;SH2D3C;SH2D3C;SH2D3C;SH2D3C;SH2D3C	N_Shelf	0.948038	0.951194	0.00050473	0.76131	0.944785	0.949751	0.0025484	0.135732
cg04194502	1	114498321	SYT6	N_Shore	0.0214131	0.0212564	-0.000171713	0.761314	0.0224053	0.0229273	0.000467562	0.454493
cg06011073	7	4702605	FOXK1	NA	0.958585	0.959105	-0.000216833	0.761315	0.959966	0.960174	-0.000290647	0.685391
cg19726343	16	57802440	NA	NA	0.759445	0.765586	-0.00126799	0.761321	0.731253	0.739988	-0.000150297	0.9726
cg14549774	5	625373	NA	NA	0.957853	0.958649	0.000222604	0.761321	0.958658	0.958348	-0.000703882	0.342556
cg19782746	1	149488817	NA	NA	0.883027	0.884632	-0.000460003	0.761321	0.877222	0.876044	-0.0037684	0.177467
cg10748817	4	89963963	FAM13A;FAM13A	NA	0.00588501	0.00593254	-6.1571e-05	0.761328	0.00619886	0.00597258	-0.000256742	0.202716
cg08022411	19	51081447	IRF2BP1	N_Shore	0.0145263	0.0144746	-9.3537e-05	0.761331	0.0143445	0.0139838	-0.000397807	0.187424
cg00992039	2	239420452	TWIST2	Island	0.0624071	0.0618638	0.000351755	0.761333	0.0716321	0.0702115	-0.000471361	0.731271
cg05114861	2	64225184	PELI1	Island	0.0235538	0.0238986	0.000167153	0.761334	0.0264204	0.0261322	0.000267714	0.683168
cg14839809	17	71273932	GALK1	S_Shore	0.973915	0.974204	0.000154545	0.761337	0.972882	0.973492	0.000171563	0.727691
cg27021406	6	28710937	NA	Island	0.0103549	0.0104938	6.99068e-05	0.761342	0.0110598	0.0104265	-0.000598088	0.0147149
cg07303012	1	20863408	KIF17;KIF17	S_Shelf	0.950781	0.952273	-0.00102465	0.761343	0.948622	0.952555	0.0031805	0.184627
cg26580869	10	127728318	ADAM12;ADAM12	NA	0.321443	0.315768	0.00201945	0.761353	0.352954	0.340363	-0.00277175	0.692026
cg22829671	10	89567886	ATAD1;CFLP1;ATAD1	Island	0.00419304	0.00415901	-2.7004e-05	0.761353	0.00430152	0.00404891	-0.000184841	0.0569658
cg02454560	6	32255648	RNF5;RNF5P1	NA	0.910043	0.910568	0.000367408	0.761355	0.90942	0.909608	-0.00076644	0.510584
cg14321623	5	3652719	IRX1	Island	0.0379417	0.0378529	0.000370688	0.761358	0.043319	0.0428938	0.00126304	0.353505
cg13382504	8	145882068	NA	Island	0.0144832	0.0133251	-0.000178788	0.761361	0.0152463	0.0132915	-0.000942748	0.123184
cg14790115	1	223682479	LBR;LBR	Island	0.0603245	0.0594774	0.000320356	0.76137	0.0602497	0.0590476	-0.000724423	0.47185
cg04402744	19	40795032	HAUS5	N_Shore	0.891498	0.894949	0.000695516	0.76137	0.8779	0.882023	0.000739529	0.771079
cg02884588	12	11929619	ETV6	NA	0.690806	0.697606	0.00125063	0.76137	0.664791	0.675896	0.00344023	0.417557
cg10946404	17	31975477	GGNBP2	Island	0.00597531	0.00564255	-8.60117e-05	0.761373	0.00658331	0.00545925	-0.000840426	0.0394738
cg23957736	6	139701831	NA	NA	0.0195202	0.0205047	0.000680245	0.761375	0.0176675	0.0168526	-0.0011258	0.54767
cg24034966	2	135657524	NA	NA	0.946481	0.947122	0.000218066	0.761376	0.946001	0.946108	-0.00041479	0.590164
cg02704088	6	33325244	NA	Island	0.0181679	0.0189914	0.000133778	0.761378	0.0189145	0.0187506	-0.000882091	0.035829
cg00064589	16	221425	NA	S_Shore	0.973204	0.973107	0.000277439	0.761378	0.971618	0.972315	0.00102313	0.270233
cg06041759	20	55274380	BMP7	Island	0.0684361	0.0689079	0.000412648	0.76138	0.0651756	0.0673552	0.00170194	0.209969
cg09180520	5	169863941	KCNIP1;KCNIP1;KCNIP1;KCNIP1;KCNIP1	Island	0.0376353	0.0386349	0.000280675	0.761383	0.0392317	0.0382034	-0.00153459	0.0937164
cg09076339	2	231517854	NA	NA	0.980625	0.980404	-0.000146732	0.761391	0.979605	0.979867	0.000322782	0.525265
cg22595458	16	31392072	TGFB1I1;TGFB1I1;TGFB1I1	S_Shore	0.962984	0.963891	0.000214452	0.761392	0.961615	0.961162	-0.000916003	0.212527
cg01618806	20	6696719	BMP2	Island	0.0616767	0.0624266	0.000305174	0.761393	0.0646755	0.0620899	-0.00114906	0.265262
cg23792245	19	6284761	ACER1	NA	0.704491	0.70816	-0.00239582	0.761394	0.669946	0.676592	-0.000368542	0.962946
cg03824114	6	7193982	RREB1;RREB1;RREB1;RREB1	S_Shore	0.753386	0.752232	-0.000572541	0.761398	0.741035	0.742415	-0.000610177	0.745645
cg21284880	15	59296330	RORA	NA	0.777164	0.783625	-0.0013146	0.761403	0.747301	0.75463	-0.00224139	0.605533
cg07159951	2	42934985	NA	NA	0.61708	0.620746	-0.0013166	0.761403	NA	NA	NA	NA
cg20994083	12	130259987	LOC116437	NA	0.968434	0.968238	-0.000184979	0.761405	0.967635	0.967784	0.00017794	0.770757
cg00621247	9	134275687	C9orf171	Island	0.0421995	0.0418025	-0.000261846	0.761413	0.0441269	0.0427945	-0.000201286	0.811145
cg15360648	5	109247960	LOC100289673	N_Shore	0.964374	0.96519	0.000221389	0.761417	0.963389	0.964675	0.000891925	0.192431
cg23984976	10	121117604	GRK5	NA	0.402202	0.393795	-0.00215544	0.76143	0.43352	0.412777	-0.0111725	0.12594
cg04347554	17	56643199	BCAS3;BCAS3	NA	0.965738	0.966405	0.000261372	0.761432	0.965247	0.965802	0.000711603	0.389565
cg01150014	1	3279854	PRDM16;PRDM16	NA	0.733062	0.737418	-0.00121676	0.761435	0.7106	0.723026	0.00633327	0.131534
cg07455406	21	36421059	NA	N_Shelf	0.832065	0.839211	-0.00103316	0.761436	0.805	0.811867	-0.00149794	0.662562
cg10594034	11	125682941	DCPS	S_Shelf	0.149149	0.146914	-0.00100268	0.761444	0.14335	0.143183	-4.47092e-05	0.988699
cg04989440	11	33870664	LMO2	NA	0.417954	0.415479	0.00188479	0.761445	0.445957	0.428242	-0.00970086	0.123639
cg01442589	22	20314481	YDJC	Island	0.00761575	0.00768108	6.25635e-05	0.761445	0.00807463	0.00727325	-0.000632161	0.00219932
cg24479552	7	154425515	PAXIP1;LOC202781	Island	0.00803333	0.00798678	-5.51039e-05	0.76145	0.00832717	0.00779543	-0.000464634	0.0144652
cg24405270	11	133524293	JAM3	NA	0.981577	0.981893	0.000103724	0.761453	0.981338	0.981747	0.000270764	0.420211
cg06844661	14	88576757	NA	NA	0.00772036	0.00785954	0.000136704	0.761454	0.00761467	0.00764662	0.000203522	0.686365
cg24452128	22	41226444	SERHL	N_Shore	0.0210044	0.0213516	-0.000154537	0.761456	0.0212512	0.0209685	-0.000593274	0.213313
cg10054641	10	90957137	CH25H	N_Shore	0.00934341	0.00943965	-4.66813e-05	0.761467	0.00991979	0.00960997	-0.000268271	0.0886453
cg00036119	12	50591595	ACVRL1;ACVRL1	N_Shelf	0.958333	0.95892	0.000206982	0.761472	0.957411	0.957855	5.42837e-05	0.938229
cg01921368	10	120928485	PRDX3;PRDX3	S_Shore	0.0181698	0.0181858	-0.000160535	0.761475	0.0192327	0.0176202	-0.00151597	0.00265486
cg01185350	5	139240652	NRG2;NRG2;NRG2;NRG2	NA	0.963714	0.963735	-0.000217952	0.761479	0.962408	0.962382	6.0135e-05	0.935614
cg23927974	7	148398373	ZNF786	N_Shore	0.959686	0.958635	-0.000389177	0.761483	0.956912	0.958003	0.00159057	0.256206
cg07572579	6	31973501	EHMT2;EHMT2	S_Shore	0.0212146	0.0212824	-0.000119858	0.761485	0.021126	0.020522	-0.00043422	0.259388
cg16351352	2	10360268	HPCAL1;HPCAL1	Island	0.0117419	0.0115871	-9.02828e-05	0.761486	0.012725	0.0119211	-0.000729806	0.0189673
cg18886239	4	133264628	NA	NA	0.978754	0.979534	0.000226801	0.761488	0.978566	0.978718	-0.000202104	0.802081
cg17677678	21	45380820	ADARB1;ADARB1;ADARB1;ADARB1;ADARB1;ADARB1;ADARB1	S_Shore	0.969464	0.969665	-0.000152865	0.761495	0.96869	0.968768	-5.01385e-05	0.921089
cg08090019	5	89861403	LYSMD3	Island	0.00616352	0.00601677	-4.94435e-05	0.761496	0.00623147	0.00583307	-0.000125694	0.398415
cg00173776	1	6571924	ZBTB48	NA	0.0709471	0.0710248	0.000457061	0.761499	0.0702194	0.0688176	-0.000274746	0.83314
cg22307230	4	8633149	GPR78	Island	0.0466453	0.0465523	-0.00066005	0.761499	0.0469274	0.0485159	0.0015999	0.468243
cg11945668	22	36693818	POLR2F	NA	0.972655	0.972495	-0.000165563	0.761504	0.97225	0.972349	0.000159858	0.773847
cg04071964	1	16328610	EPHA2	NA	0.965707	0.966052	-0.000191988	0.761505	0.965486	0.965443	-0.000469201	0.459356
cg03596479	16	2710337	PRSS27;PRSS27	Island	0.864527	0.871584	-0.000945723	0.761506	NA	NA	NA	NA
cg11580615	10	133908731	STK32C	NA	0.913985	0.916969	-0.000644578	0.761518	0.905158	0.906883	-0.00258925	0.227588
cg12584528	15	61140219	TPM1;TPM1;TPM1;TPM1;TPM1;TPM1;TPM1	NA	0.927915	0.92933	-0.000343678	0.761519	0.926188	0.92957	0.00169038	0.134023
cg01850334	19	53369397	NA	S_Shelf	0.968542	0.968589	-0.000177452	0.761524	0.968637	0.969138	0.000632239	0.277035
cg14192542	1	6579646	KLHL21	N_Shelf	0.87459	0.877025	-0.00084438	0.761525	0.851951	0.857251	0.00167912	0.56604
cg22828707	16	65794590	ELMO3;MIR328	S_Shelf	0.922538	0.926965	0.0005295	0.761527	0.919917	0.92626	0.00245149	0.181095
cg17154605	22	37426421	JOSD1	Island	0.00846473	0.00829295	-6.18674e-05	0.761527	0.00893585	0.00826993	-0.000501798	0.0103991
cg19015962	9	128717703	RALGPS1	Island	0.00760801	0.00756555	-6.76669e-05	0.761528	0.0079655	0.00786348	3.12429e-05	0.905256
cg12676289	3	2115030	NA	Island	0.0238664	0.0236912	-0.000183957	0.761532	0.0257203	0.0240832	-0.00147574	0.00309728
cg15140258	1	247091073	NA	S_Shelf	0.87388	0.876339	-0.00088855	0.761534	0.872413	0.876752	0.000851727	0.756523
cg08149251	1	24960993	CLIC4	NA	0.782801	0.786199	-0.00111755	0.76154	0.764811	0.771559	0.000356805	0.922426
cg06614002	10	380961	DIP2C	N_Shore	0.953976	0.954639	0.000440996	0.76154	0.949914	0.952539	0.00229573	0.0894693
cg19399342	11	118754822	USP2	N_Shelf	0.921252	0.921948	-0.000473233	0.761541	0.9216	0.921342	-0.00183489	0.238454
cg10862468	7	137336834	CREB3L2	Island	0.00615565	0.00656297	0.000298671	0.761546	0.00658555	0.00686752	0.000283857	0.784882
cg11715202	2	107197249	NA	NA	0.974323	0.974068	-0.000173959	0.761548	0.97447	0.974305	-4.14015e-05	0.942033
cg05568054	7	156925970	NA	N_Shore	0.971467	0.972233	0.000217574	0.761549	0.970576	0.971813	0.000637675	0.326748
cg05995361	16	84674591	NA	NA	0.831606	0.836357	0.00100716	0.761557	0.812073	0.820253	0.00267882	0.433177
cg04277232	21	42792870	SLC37A1;SLC37A1	S_Shelf	0.599965	0.599664	0.00171507	0.761558	0.623627	0.624877	0.00533474	0.366745
cg27191207	15	73657891	PTPN9	Island	0.0762946	0.0759252	-0.000539495	0.76156	0.0811739	0.0726396	-0.00781649	1.39483e-05
cg14895961	10	11421889	NA	NA	0.979369	0.979478	-0.000132262	0.761566	0.978983	0.979299	0.000102265	0.810959
cg13663416	1	5871142	NPHP4	N_Shelf	0.945713	0.942838	-0.000579905	0.76157	0.941449	0.943183	0.00304833	0.0864043
cg00734436	3	57084446	ARHGEF3;SPATA12	N_Shelf	0.975581	0.975079	-0.000170324	0.761571	0.974945	0.97445	-0.000426989	0.452268
cg15046935	19	7583739	KIAA1543;KIAA1543	Island	0.9506	0.951045	-0.000262597	0.761571	0.950785	0.952641	0.00166962	0.0476174
cg07092233	15	83724256	AKAP13;AKAP13	N_Shore	0.00760562	0.00757445	-5.85354e-05	0.761572	0.00832581	0.00771331	-0.00062493	0.000940416
cg05070372	12	61311757	NA	N_Shore	0.018969	0.0188057	-0.000175798	0.761575	0.0177616	0.0166169	-0.00109384	0.0263208
cg19115610	8	29662995	C8orf75	NA	0.292293	0.289219	0.00228349	0.761575	0.333301	0.315953	-0.00937907	0.200367
cg23903035	19	41319164	NA	N_Shelf	0.78321	0.789433	-0.00131592	0.761584	0.748658	0.757811	0.000737973	0.875189
cg18121914	7	130892308	PODXL;PODXL	Island	0.00974021	0.00977523	-7.4883e-05	0.761584	0.0105327	0.00976139	-0.000732076	0.00326879
cg17280514	2	172091474	CYBRD1;CYBRD1	S_Shelf	0.924243	0.925614	-0.000714453	0.761589	0.918207	0.918741	-0.00185276	0.464952
cg15749633	14	104982953	MTA1	Island	0.970236	0.969872	0.000155837	0.76159	0.970004	0.96987	0.000446052	0.386247
cg26851800	7	518127	PDGFA;PDGFA	S_Shore	0.705279	0.70845	-0.00123796	0.761594	0.689222	0.690473	-0.00359099	0.367088
cg18024479	19	16083398	RAB8A	Island	0.0120556	0.0117789	-0.000129333	0.761595	0.0134399	0.0117959	-0.00153392	0.0104276
cg13597843	20	60901756	C20orf20	S_Shelf	0.983432	0.983339	-0.000141026	0.761596	0.9824	0.983052	0.000615792	0.19686
cg23448635	7	44715366	NA	NA	0.938156	0.938754	-0.000353844	0.761616	0.935936	0.937728	0.00168826	0.138968
cg07942920	15	46957472	SHC4;EID1	Island	0.0131635	0.0130303	-0.000121868	0.761616	0.0137244	0.0126593	-0.00101298	0.0105684
cg23280305	6	167233257	NA	Island	0.984356	0.984526	-9.92713e-05	0.761628	0.983806	0.984578	0.000680414	0.0520776
cg19711839	16	84074824	NA	N_Shore	0.968315	0.968549	0.000162483	0.761629	0.967621	0.968237	0.000487251	0.374137
cg10178270	1	44823394	RNF220	NA	0.890199	0.892501	0.000424357	0.76163	0.887707	0.890375	0.000878803	0.544353
cg10283371	16	1047365	NA	N_Shore	0.607077	0.610654	0.00115737	0.761633	0.582976	0.588736	0.00242907	0.549926
cg18925864	11	9069766	SCUBE2;SCUBE2	Island	0.0264604	0.0269501	0.00015741	0.761637	0.0263333	0.0270409	0.000329577	0.534583
cg20308663	16	77592384	WWOX	NA	0.970958	0.970213	-0.000267073	0.761639	0.970437	0.970213	0.000125275	0.87554
cg02556526	17	68740427	C17orf80;C17orf80;C17orf80;FAM104A;C17orf80;FAM104A;C17orf80;C17orf80	Island	0.0126258	0.012708	-0.000148126	0.761649	0.0137454	0.0130284	-0.000737501	0.0994487
cg06053347	17	47590736	CA10;CA10;CA10;CA10	Island	0.0381303	0.0384031	0.000294228	0.761649	0.0379869	0.0371933	0.000447669	0.606308
cg08718459	7	72788797	ABHD11;ABHD11;ABHD11;ABHD11;ABHD11	N_Shore	0.929672	0.930868	-0.000302738	0.761656	0.9287	0.931547	0.0012414	0.22034
cg10206887	6	31912138	C6orf48;C6orf48;SNORD52	S_Shore	0.0428847	0.0422458	-0.000513276	0.761659	0.0454655	0.0430599	-0.00226312	0.185282
cg25204172	1	224845004	C1orf95	NA	0.775424	0.780489	0.000833692	0.761663	0.763062	0.770824	0.00289389	0.308964
cg22051586	7	257068	NA	S_Shore	0.932186	0.933742	0.000347518	0.761668	0.929174	0.932309	0.00162983	0.156144
cg23199907	14	101242310	NA	Island	0.0648964	0.0647139	0.000457536	0.761683	0.0704066	0.0690546	-0.000123188	0.938781
cg22663995	9	96409612	FBP1;FBP1	NA	0.986258	0.98702	0.000112511	0.761685	0.985368	0.986788	0.00069399	0.132428
cg04494230	6	102724532	NA	NA	0.923129	0.918955	-0.000398953	0.761694	0.919816	0.914791	-0.00131787	0.367448
cg13361749	19	58251320	NA	N_Shore	0.879407	0.879468	0.000840681	0.761695	0.878822	0.879336	0.00186373	0.485322
cg25564752	3	3818887	LRRN1	S_Shore	0.957244	0.957955	-0.000380113	0.7617	0.957193	0.959833	0.0011608	0.312203
cg05392530	20	2679176	EBF4	Island	0.0833135	0.0848445	0.000764737	0.761701	0.107055	0.102506	-0.00321091	0.270101
cg26297792	15	89444007	SV2B;SV2B	Island	0.021579	0.0221528	0.000115692	0.761718	0.0226143	0.0218481	-0.000825437	0.0416187
cg09240119	8	126173550	KIAA0196;NSMCE2	S_Shore	0.0091078	0.0083077	-0.000140891	0.761727	0.0097087	0.00819877	-0.000738447	0.153629
cg08613350	17	2899105	NA	Island	0.0139004	0.0140722	-0.000109527	0.761727	0.014421	0.0138849	-0.000504714	0.141459
cg24960799	17	1566758	C17orf91;C17orf91;WDR81;C17orf91;C17orf91;WDR81	Island	0.00448379	0.00451867	3.36956e-05	0.761728	0.00493299	0.00444153	-0.000418055	0.000632089
cg12599016	19	22873892	NA	N_Shelf	0.956704	0.955283	-0.00040221	0.761729	0.955672	0.955001	0.000271623	0.845068
cg19850348	1	6225483	HES3	S_Shore	0.0105828	0.0103274	0.000109458	0.761737	0.0109832	0.0104881	-8.31476e-05	0.882844
cg08639283	7	82124337	NA	NA	0.954595	0.955143	-0.000437444	0.761742	0.949574	0.953937	0.00277675	0.317215
cg04910082	12	55013991	PAN2;PAN2;PAN2;PAN2;PAN2	Island	0.0210284	0.0213453	-0.000145171	0.761744	0.0215358	0.021204	-0.00060683	0.196102
cg15286847	11	374123	NA	S_Shelf	0.975841	0.975984	-0.000783403	0.761747	0.975003	0.976162	0.000407391	0.86772
cg01411759	17	78609373	NA	Island	0.917572	0.918774	-0.0003337	0.761755	0.916478	0.918944	0.00147817	0.193469
cg02920992	17	65612510	KCNJ16;KCNJ16;KCNJ16	NA	0.976297	0.976546	0.000147529	0.761766	0.975974	0.976149	-3.92051e-05	0.937579
cg07916615	6	29092440	NA	Island	0.0212379	0.0214714	0.000278656	0.761766	0.0231872	0.022954	0.000466091	0.559115
cg23621149	7	77266762	PHTF2;PHTF2;TMEM60	Island	0.0242747	0.0243053	-0.00014283	0.761768	0.0262651	0.0256994	0.000126624	0.796302
cg23152885	2	121708845	TFCP2L1	NA	0.952039	0.952374	0.00041159	0.761769	0.949214	0.951096	0.00288753	0.0147073
cg21245653	3	51683365	TEX264;TEX264;TEX264	S_Shelf	0.980363	0.980558	0.000118242	0.761771	0.979819	0.980159	0.000178791	0.641254
cg14202791	2	10609569	NA	NA	0.974914	0.975187	0.000107846	0.761772	0.974627	0.974879	-1.26272e-05	0.969915
cg15024975	1	54077719	TMEM48;TMEM48;TMEM48	S_Shore	0.973849	0.974158	0.000167145	0.761781	0.973059	0.973826	0.000599215	0.286677
cg12243980	11	1742123	CTSD;HCCA2	Island	0.00841483	0.00838198	-8.50099e-05	0.761783	0.00914155	0.00808119	-0.000848978	0.00472553
cg10681525	17	45946528	MYCBPAP	NA	0.968049	0.967222	-0.000347004	0.761794	0.96617	0.967157	0.00118441	0.321315
cg20403628	1	37873054	RSPO1;RSPO1	Island	0.00780357	0.00748528	-0.00010863	0.761796	0.00833198	0.00733263	-0.000683939	0.10309
cg13907059	9	95968073	NA	Island	0.00857278	0.00867285	6.15838e-05	0.761796	0.00910024	0.0091356	0.0001571	0.494876
cg23109134	6	31273812	HCG27	Island	0.00624316	0.00626487	-4.67935e-05	0.7618	0.00705916	0.00660445	-0.00038819	0.0202303
cg26024874	22	20637371	PPM1F	Island	0.00769115	0.00754217	-6.58253e-05	0.761802	0.00803688	0.00761098	-0.000378289	0.0794767
cg24783499	19	47276888	ZNF574	Island	0.981048	0.981146	-9.92948e-05	0.761802	0.980654	0.981008	0.000157959	0.6474
cg17778434	12	67012495	MDM1;MDM1	Island	0.0091503	0.00924744	7.36359e-05	0.761806	0.0101801	0.0092257	-0.000893763	0.00278556
cg06739683	14	90352278	TTC7B	Island	0.0151463	0.0149607	-9.75872e-05	0.761806	0.0148329	0.0151051	0.000245265	0.446561
cg23725924	15	88415747	ZNF710	S_Shelf	0.114278	0.113384	-0.000545896	0.761815	0.124589	0.120702	-0.00210086	0.263155
cg07305859	1	44908488	TMEM53	N_Shelf	0.920969	0.923089	-0.000503906	0.761819	0.915944	0.915751	-0.00235344	0.203837
cg04976330	6	31478777	MICA	N_Shore	0.00916903	0.00925114	4.6136e-05	0.76182	0.0097101	0.00956026	-0.000176257	0.30131
cg27319151	6	21879955	FLJ22536	NA	0.588712	0.588792	-0.0022025	0.761822	0.581347	0.589303	0.00623566	0.370272
cg07212818	11	19797227	NAV2;NAV2;NAV2	NA	0.887054	0.886641	-0.000700985	0.761833	0.883604	0.885341	0.00143516	0.551778
cg26379707	10	11422030	NA	NA	0.972925	0.97338	0.000149978	0.761839	0.97332	0.973576	-2.40864e-05	0.961241
cg20714804	7	327178	FAM20C	S_Shore	0.95352	0.954657	0.0002417	0.761843	0.952762	0.953729	0.000584305	0.470124
cg14282215	9	36090589	RECK	NA	0.962868	0.963158	0.000690253	0.761844	0.960895	0.960871	3.58488e-05	0.987791
cg05687617	6	31948926	SLC44A4	NA	0.85786	0.858136	0.000775354	0.76185	0.860336	0.856568	-0.00281933	0.283975
cg22666223	2	85748871	SFTPB;SFTPB	NA	0.943315	0.945642	0.000474742	0.76185	0.942023	0.944556	0.00103667	0.496093
cg08827322	6	3044163	RIPK1	NA	0.97734	0.977264	-0.000173758	0.761851	0.974621	0.977443	0.00311144	0.222803
cg16622613	10	1695054	ADARB2	NA	0.896553	0.898315	0.000734005	0.761852	0.899899	0.901826	0.00246964	0.285571
cg00500789	13	112719589	MCF2L;MCF2L	S_Shore	0.940455	0.94127	-0.000289346	0.761856	0.938858	0.940947	0.00155281	0.122312
cg20091215	5	426378	AHRR	N_Shore	0.771374	0.776036	-0.000821018	0.761862	0.754769	0.766629	0.00695927	0.0437596
ch.5.2644049F	13	53913550	NA	NA	0.955823	0.955493	-0.000391472	0.761863	0.955072	0.955117	-0.000127424	0.92107
cg24569276	2	1660105	PXDN	NA	0.887064	0.886564	0.000609879	0.761868	0.884062	0.884526	0.00132335	0.522058
cg11190890	12	75681826	ZDHHC17	Island	0.0218162	0.0220806	0.00011749	0.761878	0.0216399	0.0222478	0.000224154	0.523648
cg08194979	19	38480351	NA	N_Shelf	0.782164	0.788877	-0.00125762	0.76188	NA	NA	NA	NA
cg00094518	2	25167359	EFR3B	NA	0.95097	0.952994	-0.000303029	0.76188	0.948584	0.951717	0.000888645	0.429464
cg21799469	10	58736164	NA	NA	0.92656	0.92679	0.000537084	0.761883	0.925386	0.924209	-0.000954254	0.584317
cg13305609	1	213197577	NA	NA	0.368517	0.364608	0.00208783	0.761884	0.402536	0.385002	-0.00831991	0.245337
cg06401914	1	45014167	SNORD46;SNORD55;RPS8	Island	0.0114932	0.0118255	7.30625e-05	0.761889	0.0117449	0.0114608	-0.000499235	0.0447256
cg25183776	1	75852421	NA	N_Shore	0.924623	0.923953	0.000708412	0.76189	0.923188	0.923845	0.00160527	0.473662
cg06352464	4	88032609	C4orf36	Island	0.0191308	0.0189876	-8.56446e-05	0.761892	0.0197969	0.0191127	-0.000379199	0.192786
cg06895316	15	75150682	TSPAN3;TSPAN3;TSPAN3	S_Shore	0.0131282	0.0130819	-0.000117933	0.761894	0.0137586	0.0130573	-0.000613212	0.116788
cg27529848	22	48582346	BRD1	Island	0.965381	0.963222	-0.000543814	0.761901	0.963494	0.961371	-0.00159439	0.473338
cg12462916	1	64617585	NA	NA	0.965672	0.964727	0.00110847	0.761902	0.963545	0.964096	0.00232799	0.519366
cg01899805	7	44165537	GCK;GCK;GCK	NA	0.949937	0.94972	-0.000267469	0.761905	0.947815	0.947839	0.000634994	0.525468
cg25996119	17	631240	RNMTL1;GLOD4	N_Shore	0.919906	0.920753	-0.000560658	0.761906	0.920586	0.923018	0.00125482	0.461372
cg21137557	17	1846881	RTN4RL1	N_Shore	0.973119	0.973486	0.000139963	0.76191	0.972342	0.972746	0.00018799	0.696943
cg19136717	11	32411601	WT1;WT1;WT1;WT1	Island	0.0612493	0.0612636	-0.000456278	0.761911	0.0617899	0.0657942	0.00406836	0.00517013
cg07181209	2	130816924	IMP4;CCDC115	Island	0.0104551	0.0101054	-0.000116205	0.761912	0.0115822	0.0107815	-0.000342249	0.533089
cg16441044	15	100082272	TARSL2	Island	0.00701507	0.00722965	5.1571e-05	0.761917	0.0074856	0.00715485	-0.000348973	0.0292542
cg08567941	7	129385861	NA	NA	0.0272287	0.0275504	0.000354729	0.761917	0.0231804	0.0220739	-0.00069394	0.267284
cg22758970	1	30987874	LAPTM5	NA	0.932928	0.932711	-0.000811373	0.761919	0.932291	0.930815	-0.00169053	0.524662
cg05066096	15	35180870	MEIS2;MEIS2;MEIS2;MEIS2;MEIS2	N_Shore	0.0407664	0.0405712	-0.00017302	0.761921	0.0396591	0.0401504	0.000622526	0.271898
cg04389484	16	4284249	NA	NA	0.213452	0.215884	-0.000814447	0.761922	0.206406	0.210095	-8.05402e-05	0.97544
cg12949769	15	76701138	CHRNA3;CHRNA3	S_Shore	0.936834	0.93621	0.0004133	0.761926	0.933816	0.934937	0.00166078	0.266712
cg21460828	17	12507083	NA	N_Shelf	0.924378	0.925765	0.000386135	0.76193	0.920341	0.923698	0.00206101	0.127455
cg16521403	5	179661159	GFPT2	NA	0.942134	0.940335	-0.000604973	0.761934	0.937358	0.938128	0.00121941	0.546347
cg20752683	16	87335159	FAM38A	S_Shelf	0.850422	0.855762	-0.00094187	0.761935	0.831847	0.836313	-0.00241359	0.459714
cg07605229	9	36390111	RNF38;RNF38;RNF38;RNF38;RNF38;RNF38;RNF38	N_Shore	0.00718129	0.00727241	6.58733e-05	0.761938	0.00783998	0.00770195	1.53039e-05	0.942301
cg14889682	11	71387565	IL18BP;IL18BP;IL18BP;IL18BP;IL18BP	NA	0.25762	0.254098	0.00204378	0.761938	0.292088	0.284031	0.000813565	0.905255
cg02884944	6	28682503	NA	NA	0.0135255	0.013621	-0.000226905	0.761941	0.0144515	0.0137747	-0.000720806	0.221268
cg01757525	5	6431806	MED10	Island	0.00741028	0.00785769	7.01966e-05	0.761941	0.00778771	0.00753977	-0.000333779	0.155175
cg21656600	4	6805819	NA	NA	0.908613	0.910065	0.000478166	0.761947	0.903963	0.906613	0.00282805	0.0885567
cg14458955	6	112567160	LAMA4;LAMA4;LAMA4	NA	0.948432	0.947462	-0.000446571	0.761951	0.945751	0.947005	0.00160825	0.315693
cg03337578	19	10242498	ICAM1	Island	0.00598531	0.00597306	-4.92545e-05	0.761956	0.00660203	0.00597165	-0.000555039	0.00287265
cg26110818	5	95220444	C5orf27	NA	0.00936402	0.00925489	-6.50587e-05	0.761956	0.00952914	0.00912474	-0.000292068	0.143803
cg22080436	6	14980248	NA	NA	0.969886	0.970489	0.000169117	0.761958	0.968866	0.969333	0.000206853	0.724195
cg20215769	19	1072362	SBNO2;SBNO2	N_Shore	0.980278	0.980518	0.000112672	0.761972	0.979815	0.97992	-0.000130767	0.738311
cg21195231	6	32136819	TNXB	NA	0.844535	0.845186	0.000650925	0.761974	0.843205	0.842947	-0.000345607	0.869281
cg08801017	19	45915171	ITPKC;ADCK4	S_Shore	0.0117312	0.0117536	-9.36359e-05	0.761977	0.0126949	0.0117571	-0.00113136	0.000560914
cg24648337	3	39297107	CX3CR1;CX3CR1;CX3CR1;CX3CR1	NA	0.973954	0.9746	0.000142898	0.761982	0.974029	0.974299	-5.88814e-05	0.900909
cg24877675	6	168131237	NA	N_Shore	0.966804	0.966526	0.000206085	0.761983	0.965786	0.965642	-1.54741e-06	0.998114
cg26570279	11	73852398	KCNE3	N_Shelf	0.949666	0.949726	-0.000298655	0.761986	0.950081	0.950374	-0.000148476	0.880478
cg04934870	19	40147065	ZNF792	Island	0.00384306	0.00382472	-2.74274e-05	0.761989	0.00403835	0.00386484	-0.000177793	0.0620908
cg18875012	1	184047252	HMCN1	NA	0.652037	0.650019	0.00175554	0.761992	0.652564	0.659171	0.0129296	0.0270301
cg17598704	3	122951297	GOLGB1	S_Shore	0.0105442	0.0105133	-6.44072e-05	0.761992	0.0113545	0.0115264	0.000345478	0.3174
cg19335130	1	222587862	NA	S_Shelf	0.00873393	0.0089683	-0.00017285	0.761992	0.00900147	0.00862934	-0.000600679	0.128165
cg18775736	14	24806438	NA	NA	0.956113	0.957321	0.000638061	0.761993	0.952158	0.955096	0.00158989	0.436163
cg18949300	14	103098642	BAG5;BAG5;BAG5;C14orf153	Island	0.0291781	0.0293995	0.000125483	0.761993	0.0295316	0.0291548	-0.000484101	0.233642
cg25030266	18	7557799	PTPRM;PTPRM;PTPRM;PTPRM	Island	0.0411209	0.0406316	-0.000213347	0.761997	0.0420678	0.0402044	-0.00134897	0.0775575
cg16767652	10	105243332	NEURL	Island	0.0192104	0.0195915	0.000129316	0.761999	0.0197685	0.019246	-0.000455741	0.28653
cg02388709	1	72520727	NEGR1	N_Shore	0.0248859	0.0248143	-0.000142314	0.762	0.0271096	0.0265115	0.000197766	0.712556
cg01871631	22	25344548	CRYBB1	NA	0.977455	0.976856	0.000154779	0.762002	0.97647	0.976463	0.000409407	0.421733
cg02622866	2	172679081	NA	N_Shore	0.0130076	0.013197	0.000127215	0.762005	0.0141218	0.0135481	-0.000575265	0.189605
cg15833704	13	71106667	DACH1;DACH1;DACH1	NA	0.973185	0.973565	-0.000148587	0.762007	0.972362	0.972996	0.000396391	0.444986
cg07123481	11	31802105	NA	N_Shore	0.14761	0.146528	0.00069109	0.762012	0.178875	0.172195	-0.00318808	0.206066
cg02167986	2	172656092	NA	Island	0.0927559	0.0932047	0.000518764	0.762016	0.105827	0.10487	0.000510971	0.774701
cg12437821	15	28962792	NA	Island	0.98558	0.985609	6.51494e-05	0.762022	0.98533	0.985459	0.000254013	0.264517
cg21725158	3	124195587	SEMA5B	NA	0.891326	0.891415	-0.000978612	0.762031	0.887346	0.888109	0.000731426	0.798025
cg11229612	14	32472811	NA	Island	0.00815652	0.0080299	-0.00010828	0.762031	0.00949244	0.00803814	-0.00136761	0.00262136
cg12083232	7	27257871	NA	Island	0.0139466	0.0139084	-0.000117355	0.762039	0.0153332	0.0152676	3.22668e-05	0.917699
cg08529852	6	168427581	NA	Island	0.847173	0.85118	-0.000704371	0.762041	0.838112	0.843196	0.00184841	0.472297
cg09419159	8	1389592	NA	N_Shelf	0.821294	0.82553	0.000835828	0.762053	0.812969	0.813488	-0.0032014	0.261003
cg10367743	11	384545	PKP3	Island	0.734005	0.738242	-0.00143655	0.762054	0.712707	0.713018	-0.00521522	0.28267
cg05130679	1	1998370	PRKCZ;PRKCZ	S_Shelf	0.967612	0.967773	0.000160133	0.762063	0.967656	0.967885	-2.66873e-05	0.959106
cg02695697	1	166414923	TIPRL;TIPRL;TIPRL;TIPRL	Island	0.00825522	0.00823	6.06982e-05	0.762068	0.00832446	0.00819637	-3.45171e-06	0.986286
cg26953093	6	4747018	CDYL;CDYL	NA	0.942517	0.942054	0.000453292	0.762069	0.946906	0.944176	-0.00203382	0.124461
cg12081303	4	174684703	HAND2	N_Shore	0.215556	0.213206	0.00116903	0.762076	0.242786	0.238354	0.000332889	0.936466
cg22319147	19	63604945	NA	Island	0.00791432	0.00777	-7.76732e-05	0.762078	0.00861911	0.00769296	-0.000806404	0.00228403
cg06891533	3	58588486	NA	NA	0.816333	0.81928	-0.000993066	0.762079	0.784305	0.788714	-0.000964349	0.780078
cg02625804	1	47684666	NA	S_Shore	0.0552617	0.0533823	-0.00035404	0.762081	0.0580882	0.0556339	-0.00236357	0.0548927
cg24226440	7	156126128	C7orf13;RNF32	Island	0.0103015	0.0107254	8.42764e-05	0.762083	0.011056	0.0108	-0.000378604	0.168631
cg07383210	1	119334296	TBX15	S_Shore	0.128958	0.126085	-0.000851523	0.762085	0.153145	0.14857	-0.000613798	0.848976
cg20092531	5	172319147	RPL26L1;LOC100268168;LOC100268168	Island	0.00869019	0.00854081	-7.80095e-05	0.762088	0.0092455	0.00890999	-0.0002005	0.472533
cg12358764	7	1544223	MAFK	S_Shore	0.625589	0.629144	-0.000926375	0.762088	0.60826	0.612246	-0.000488781	0.872334
cg20787153	9	80039537	CEP78;CEP78	N_Shore	0.916578	0.917612	-0.000512577	0.76209	0.910589	0.907566	-0.00445861	0.0108864
cg02840008	5	14634620	FAM105A	Island	0.105526	0.106126	0.000563095	0.76209	0.111731	0.109963	0.00132833	0.477072
cg03758477	8	102573655	GRHL2	Island	0.0558546	0.0559135	-0.000272861	0.762099	0.0569793	0.0566713	-0.000619239	0.459122
cg24011441	17	16283394	NCRNA00188;NCRNA00188;NCRNA00188;NCRNA00188;NCRNA00188;NCRNA00188;NCRNA00188;SNORD49B;NCRNA00188;NCRNA00188;NCRNA00188;NCRNA00188;NCRNA00188;NCRNA00188;NCRNA00188;SNORD49A;NCRNA00188;NCRNA00188;NCRNA00188;NCRNA00188;NCRNA00188;NCRNA00188;NCRNA00188;NCRNA00188;NCRNA00188	Island	0.00858228	0.00860451	-9.26124e-05	0.762105	0.0086935	0.00866346	-7.37534e-06	0.98286
cg17353337	5	139040910	CXXC5	Island	0.972809	0.973493	0.000155099	0.762106	0.972715	0.972801	-0.000164695	0.771491
cg18519050	1	2114974	C1orf86;LOC100128003;C1orf86	N_Shore	0.880854	0.88427	0.000669566	0.762111	0.872939	0.876113	0.000108331	0.962332
cg03514086	4	183689945	ODZ3	NA	0.961535	0.962059	-0.000203943	0.762113	0.959663	0.960316	0.000211401	0.759035
cg07569562	16	83498331	CRISPLD2	NA	0.90188	0.899869	-0.000938626	0.762116	0.893362	0.897939	0.00706335	0.0313834
cg06933064	16	717725	HAGHL;CCDC78;HAGHL	Island	0.00788459	0.00793117	7.03633e-05	0.762117	0.00860905	0.0081657	-0.000347337	0.205219
cg00562504	19	38359390	NA	Island	0.00884015	0.00897711	-4.33536e-05	0.762117	0.00909452	0.00899255	-0.000171092	0.220543
cg19040012	12	117338701	SUDS3	NA	0.971254	0.969687	-0.000413182	0.762122	0.96948	0.969789	0.00103464	0.407524
cg22277936	16	1806484	HAGH;HAGH	N_Shelf	0.951496	0.952115	0.000342503	0.762122	0.950452	0.94998	-0.000851916	0.424661
cg13010344	17	1255395	NA	NA	0.957444	0.958212	0.000230242	0.762125	0.958306	0.958406	-0.000248219	0.740403
cg09903183	3	56263713	ERC2	NA	0.881526	0.884753	0.00115801	0.762126	0.865506	0.873508	0.0038631	0.385686
cg17513219	17	39748085	RUNDC3A;RUNDC3A;RUNDC3A	Island	0.00208577	0.00191013	-3.11557e-05	0.762126	0.00236765	0.00194424	-0.000247504	0.314581
cg16452678	4	47122531	GABRB1	Island	0.968884	0.969268	0.000829922	0.762134	0.968975	0.969027	0.000444705	0.701455
cg00252032	22	38709759	NA	NA	0.940618	0.939187	-0.00049266	0.762136	0.938279	0.938458	0.00109792	0.494974
cg03312532	20	43885137	NA	Island	0.074763	0.0766856	0.00100559	0.762137	0.0731237	0.0751212	0.000306165	0.926406
cg20915460	10	3141576	PFKP	S_Shelf	0.955426	0.955534	-0.000409566	0.76214	0.953397	0.954403	0.000199363	0.890378
cg18507032	8	1613826	DLGAP2	NA	0.977562	0.97736	-0.000142631	0.76215	0.976561	0.97697	0.000428446	0.383442
cg18518262	8	22305950	SLC39A14;SLC39A14;SLC39A14;SLC39A14	NA	0.847046	0.850319	-0.00104238	0.762151	0.834255	0.836597	-0.00312194	0.405869
cg01614716	4	126457047	FAT4	Island	0.0132728	0.0134129	0.00011157	0.762152	0.0142114	0.0142979	-6.49245e-05	0.870743
cg15916061	4	19864903	SLIT2	Island	0.0209737	0.0212805	0.000158516	0.762152	0.0217571	0.0216719	-5.09142e-05	0.916855
cg20028827	1	173909384	TNR	NA	0.686319	0.688102	-0.00173274	0.762153	0.683018	0.690443	0.0011516	0.83712
cg26818390	5	140007565	NDUFA2;IK	Island	0.00719601	0.00696827	-0.000120169	0.762155	0.0107917	0.00952814	-0.000484945	0.504606
cg09041644	7	142692585	TMEM139;TMEM139	N_Shelf	0.958771	0.960275	0.000375714	0.762157	0.955438	0.957798	0.00117457	0.362356
cg05790863	5	140167167	PCDHA2;PCDHA1;PCDHA1;PCDHA4;PCDHA3;PCDHA4	Island	0.580303	0.575764	-0.00222051	0.762169	0.582882	0.576093	-0.00505175	0.479095
cg02290264	8	143612355	BAI1	S_Shore	0.879149	0.881763	-0.000723194	0.762171	0.875209	0.876652	-0.00314261	0.193093
cg07595301	9	135922245	BRD3	NA	0.0127151	0.0127104	-7.41726e-05	0.762172	0.0128042	0.0128314	0.000112969	0.648549
cg04254595	4	96690128	UNC5C	S_Shore	0.0103042	0.0102453	-9.27821e-05	0.762174	0.0115107	0.0106466	-0.000726267	0.0503427
cg02078844	14	100259920	NA	N_Shelf	0.924211	0.92789	0.000487583	0.762177	0.917913	0.925466	0.00420144	0.0137717
cg01156834	1	4635959	AJAP1;AJAP1	NA	0.941169	0.940136	-0.000368401	0.762181	0.941355	0.941897	0.000987014	0.409019
cg27203372	10	97722478	NA	NA	0.952167	0.952993	-0.000321198	0.762181	0.950259	0.952024	0.000643769	0.530278
cg08125821	7	29485913	CHN2;CHN2	NA	0.724502	0.728776	0.00077603	0.762201	0.724406	0.729191	0.00140823	0.566555
cg20082618	14	54588652	MAPK1IP1L	Island	0.0204542	0.0211051	0.000123913	0.762203	0.0209678	0.0211046	-0.000463127	0.281499
cg26690876	15	73983473	FBXO22;FBXO22	Island	0.0159084	0.015736	-0.00010717	0.762209	0.0162281	0.0150013	-0.00116484	0.000724256
cg21410994	7	87126120	RUNDC3B;ABCB1;RUNDC3B;RUNDC3B	NA	0.364128	0.360719	0.0023118	0.762212	0.405289	0.390359	-0.00538448	0.479977
cg17514485	2	218546219	NA	NA	0.955665	0.955764	0.000260688	0.762212	0.953425	0.953658	0.000343222	0.705523
cg02880508	19	17936251	KCNN1	N_Shelf	0.947764	0.947894	-0.000420267	0.762219	0.945175	0.945257	-0.000381764	0.783432
cg20724227	15	91055938	NA	N_Shelf	0.948921	0.949568	0.000371161	0.762223	0.949546	0.951007	0.000747843	0.518714
cg07953015	2	33593695	RASGRP3;RASGRP3;RASGRP3	NA	0.978356	0.978587	-0.000123953	0.762225	0.977954	0.978282	0.000208491	0.635049
cg13948934	1	156230319	KIRREL	Island	0.0122841	0.01244	9.37965e-05	0.762229	0.0129667	0.0126279	-9.44335e-05	0.775953
cg07504768	3	20024642	C3orf48	NA	0.962685	0.960886	-0.000426093	0.76223	0.960688	0.961131	0.00100693	0.48921
cg25656762	19	49361072	ZNF226;ZNF226;ZNF226;ZNF226;ZNF226;ZNF226	NA	0.00698265	0.00714056	0.000107676	0.762232	0.00797791	0.00727108	-0.000569824	0.0159067
cg23683620	2	232978634	ALPPL2	N_Shelf	0.967713	0.967704	-0.000177924	0.762233	0.967026	0.966894	-0.000792562	0.192742
cg16153986	11	66151881	RBM14	S_Shore	0.94913	0.94985	0.000250241	0.762236	0.949414	0.949528	2.31413e-05	0.97739
cg04005555	3	46012612	FYCO1	S_Shore	0.0903361	0.0909439	0.000755175	0.762236	0.0939445	0.0904642	-0.00324023	0.17915
cg04242477	21	43606114	NA	N_Shore	0.573881	0.583347	0.00186487	0.762237	0.53645	0.553895	0.00843539	0.186656
cg22089942	12	55325823	ATP5B;SNORD59A	Island	0.0554632	0.0543016	-0.000327697	0.762242	0.0576322	0.055315	-0.00169299	0.126655
cg06733155	17	64921848	MAP2K6	NA	0.821126	0.818651	0.000559437	0.762242	0.816547	0.816272	0.00353102	0.0612808
cg16591228	10	12150685	DHTKD1	N_Shore	0.00372207	0.00370428	-3.9175e-05	0.762243	0.00397582	0.00355573	-0.000392735	0.00118168
cg25141064	12	111075527	TRAFD1;TRAFD1	NA	0.951466	0.951739	-0.000265511	0.762243	0.947438	0.948699	0.000346239	0.7178
cg10641823	8	874716	NA	NA	0.958449	0.959357	0.000686939	0.762246	0.95891	0.958997	-4.68934e-05	0.982904
cg00986119	16	1441834	CLCN7;CLCN7	N_Shore	0.970695	0.970757	-0.000168607	0.762246	0.970508	0.970561	-0.000357989	0.481771
cg14044057	1	56880430	NA	N_Shelf	0.892645	0.894379	-0.000794712	0.762251	0.89027	0.894042	0.00155313	0.572457
cg03173722	8	67514322	ADHFE1	Island	0.0077467	0.00733244	-9.36511e-05	0.762253	0.00867634	0.00742637	-0.000813223	0.0482017
cg12936121	16	45381556	NA	Island	0.0236398	0.0249918	0.00056769	0.762257	0.0228296	0.0249919	0.00178375	0.363426
cg06021990	17	559170	VPS53;VPS53	NA	0.95905	0.959705	0.000343234	0.762257	0.956165	0.958699	0.0016953	0.151929
cg24663663	1	119343752	NA	N_Shore	0.13268	0.130573	-0.000513723	0.762259	0.14196	0.14275	0.00206436	0.284416
cg05264018	17	16223159	NA	N_Shore	0.842245	0.847043	-0.0014141	0.762262	0.823261	0.824978	-0.00582857	0.270887
cg08078058	12	130892993	MMP17	S_Shore	0.873677	0.875963	0.0005074	0.762263	0.867839	0.86864	-0.00140466	0.461275
cg20052214	11	65093839	SSSCA1	Island	0.0102693	0.0103187	6.27686e-05	0.762265	0.00995909	0.00978822	-0.00014713	0.444567
cg15947721	11	11562658	GALNTL4	NA	0.72248	0.727582	-0.00173366	0.76227	0.690457	0.693914	-0.00379251	0.542082
cg21241560	12	61283898	C12orf61	Island	0.0189589	0.0193278	0.000116697	0.76227	0.0191099	0.0192918	-3.1406e-06	0.993598
cg02949481	2	201484092	ORC2L	NA	0.974055	0.974174	0.000412085	0.762272	0.972968	0.973424	0.000350141	0.797946
cg04819149	10	75241340	NDST2;NDST2	Island	0.00865139	0.00877595	-5.62141e-05	0.762272	0.0087952	0.00865538	-0.000191164	0.289335
cg20121715	1	3543276	WDR8	N_Shelf	0.977141	0.977447	-0.000132405	0.762275	0.976001	0.976849	0.000324086	0.477019
cg14260083	12	54807861	ESYT1	N_Shore	0.00544329	0.00541926	-4.84937e-05	0.762295	0.00652052	0.0058843	-0.000522302	0.0101501
cg01604539	3	133021411	CPNE4	NA	0.950403	0.949093	-0.000440169	0.76231	0.948404	0.948564	0.000956412	0.530228
cg07281959	6	33399287	DAXX;DAXX;DAXX;DAXX	S_Shore	0.00619849	0.0062831	5.31135e-05	0.762312	0.00664286	0.00618687	-0.000447581	0.00917894
cg27422759	2	202354651	ALS2;ALS2	S_Shore	0.0472561	0.0473536	-0.000241341	0.762313	0.0452893	0.0473279	0.00217858	0.00346305
cg16535035	19	61877324	ZNF835	S_Shelf	0.940331	0.939982	-0.000468663	0.762316	0.937521	0.938898	0.00205978	0.172076
cg22693570	3	198886550	MIR922;KIAA0226;KIAA0226	NA	0.975501	0.975764	0.000133731	0.76232	0.975524	0.975728	2.68019e-05	0.951991
cg04877966	12	3820959	PARP11	S_Shelf	0.980666	0.980507	-0.000130326	0.762321	0.977651	0.980532	0.002373	0.342222
cg25366141	1	31953073	NA	Island	0.0743298	0.0744895	0.000612087	0.762322	0.080679	0.077443	-0.00225612	0.297164
cg22506214	12	131244878	NA	N_Shelf	0.570138	0.579294	0.00255097	0.762324	0.551624	0.573028	0.0131086	0.123522
cg16080654	2	240958671	NA	NA	0.853515	0.854658	-0.000548222	0.762334	0.851304	0.854559	0.000618784	0.730775
cg10982358	1	234834620	HEATR1	Island	0.0277475	0.0275372	0.000185235	0.762336	0.0314326	0.0292895	-0.00159279	0.0191752
cg15143447	19	59061828	MYADM;MYADM;MYADM	N_Shore	0.678206	0.684823	-0.00162595	0.762337	0.640166	0.65387	0.00394214	0.481752
cg26465317	6	134200996	MGC34034;MGC34034	Island	0.00886853	0.00872543	0.000139123	0.762339	0.00944995	0.00880384	-0.000185495	0.759239
cg27332053	17	7433076	SOX15	Island	0.765466	0.771297	0.00102486	0.762342	0.743831	0.747397	-0.0020334	0.562649
cg26330326	2	187162544	ITGAV;ITGAV	N_Shore	0.0124172	0.012686	0.000152573	0.762346	0.0133262	0.0117426	-0.00149578	0.00027833
cg11757417	17	72973784	SEPT9;SEPT9;SEPT9;SEPT9;SEPT9;SEPT9	NA	0.0292144	0.0282768	0.000348567	0.762348	0.0375583	0.0337677	-0.00238084	0.134196
cg18021847	14	105086795	NA	S_Shelf	0.958561	0.960821	0.00040774	0.762349	0.955062	0.959078	0.00190783	0.140769
cg15914253	14	75907263	ESRRB	NA	0.975201	0.974861	-0.000276851	0.762353	0.974061	0.974759	0.000986803	0.351909
cg19965023	9	129745965	FAM102A;FAM102A	N_Shore	0.208499	0.209326	0.00185762	0.762354	0.237832	0.232223	-0.00121008	0.854357
cg18318307	19	7521600	PNPLA6;PNPLA6;PNPLA6;PNPLA6;PNPLA6	Island	0.861331	0.864995	-0.000792709	0.762367	0.858322	0.862975	0.00134564	0.609557
cg17198658	10	80731912	ZMIZ1	NA	0.96253	0.963236	-0.000202897	0.762367	0.963958	0.964376	-0.000151132	0.813696
cg15179976	5	138657977	MATR3;MATR3	Island	0.00444097	0.00443016	-3.41985e-05	0.762368	0.00475029	0.00438766	-0.000315736	0.00795447
cg00313297	5	135184506	NA	NA	0.910774	0.91197	-0.000398739	0.76237	0.904811	0.905794	-0.000450517	0.760238
cg12332674	8	27604987	NA	NA	0.812558	0.819084	-0.00115889	0.762371	0.784776	0.79456	0.00111868	0.771618
cg09740468	16	28856629	CD19	S_Shore	0.921229	0.92339	0.000368669	0.762373	0.915894	0.918541	0.000795352	0.548847
cg23366979	20	33668407	SPAG4	Island	0.0233878	0.0231791	0.000212709	0.762377	0.0268579	0.0260834	-0.000195654	0.817883
cg13532456	7	91407902	AKAP9;AKAP9	N_Shore	0.0253877	0.0254492	-9.84955e-05	0.762378	0.0256726	0.025568	1.42519e-05	0.965734
cg21348406	15	83061252	SEC11A	S_Shore	0.0157223	0.0159737	0.000101417	0.762384	0.015804	0.0160617	0.000297273	0.390296
cg09959428	1	32225517	NA	NA	0.750766	0.75296	0.000585574	0.762387	0.747719	0.745018	-0.00418579	0.0367737
cg14595930	7	28540785	CREB5;CREB5;CREB5	NA	0.633614	0.635502	0.00197851	0.762391	0.661053	0.658698	0.000776117	0.902211
cg13079333	19	1717358	ONECUT3	Island	0.0241708	0.0241478	0.000174905	0.762404	0.0251857	0.0240396	-0.000455713	0.425186
cg25303462	7	98317744	TRRAP	S_Shelf	0.92138	0.924271	-0.000779565	0.762406	0.916699	0.924847	0.00476599	0.0517728
cg10815543	14	105012944	CRIP2	Island	0.0206572	0.0207875	0.000120485	0.762408	0.0205734	0.0201641	-9.82846e-05	0.806746
cg05322931	8	20155268	LZTS1	S_Shelf	0.948748	0.949125	-0.00025693	0.762409	0.949741	0.950171	-0.000496554	0.544921
cg19343034	1	238096355	CHRM3	NA	0.00673464	0.00673867	-6.95897e-05	0.762409	0.00856189	0.00703185	-0.00172128	0.0603419
cg10221068	8	106401295	ZFPM2	Island	0.00796745	0.0080967	8.81566e-05	0.762413	0.00858187	0.00799235	-0.000467316	0.050738
cg09505340	16	87010743	NA	NA	0.963009	0.963409	-0.000195921	0.762428	0.961583	0.962593	0.000851431	0.206197
cg08584381	1	16269368	FAM131C	N_Shelf	0.598097	0.595649	-0.00201985	0.762432	0.606439	0.587262	-0.0193389	0.00320111
cg06155710	1	7738624	CAMTA1	NA	0.837251	0.83694	0.00104284	0.762439	0.835777	0.835846	0.00253686	0.456551
cg10085623	13	112376980	C13orf35	NA	0.783905	0.786447	0.0017644	0.762442	0.78017	0.780467	-0.0011488	0.841528
cg06237774	1	116173325	NA	S_Shore	0.604306	0.612809	0.00132788	0.762461	0.569056	0.587998	0.0105497	0.0159977
cg00683665	8	81715269	ZNF704	NA	0.963277	0.963809	0.000445731	0.762466	0.960175	0.961253	0.000826833	0.634108
cg03812751	5	148717757	PCYOX1L	Island	0.0183788	0.0183988	0.000101709	0.762468	0.0183255	0.0182025	-0.000320435	0.310152
cg27302963	1	15471452	FHAD1	NA	0.907204	0.908854	-0.000753638	0.762471	0.902028	0.902927	-0.00118802	0.642228
cg03560256	7	154861361	NA	S_Shore	0.0261796	0.0256659	-0.000209726	0.762472	0.0325466	0.0283396	-0.00343954	1.41795e-05
cg01632497	15	49173744	TNFAIP8L3	Island	0.0269849	0.0272373	0.000135782	0.76248	0.028009	0.0275925	-0.000115755	0.802258
cg11545457	14	104427128	KIAA0284;KIAA0284	Island	0.962143	0.962558	-0.000192914	0.762482	0.96185	0.961883	0.000136528	0.827345
cg19180624	10	86046396	NA	NA	0.893841	0.89774	-0.000733237	0.762487	0.88408	0.887995	-0.00189644	0.447265
cg11700356	12	131492489	NA	N_Shore	0.57881	0.584108	-0.00120285	0.762487	0.555981	0.562139	-0.000769735	0.84569
cg19472079	1	154736588	MEF2D	Island	0.0171175	0.0175954	-0.000159566	0.76249	0.018156	0.0174318	-0.00144304	0.00610503
cg26959655	2	112529099	TMEM87B	N_Shore	0.0571894	0.0592115	0.000347922	0.762496	0.0577773	0.0571906	-0.00126885	0.229758
cg13269342	17	70779646	MIF4GD	Island	0.00750782	0.00754573	-5.16363e-05	0.762503	0.00751403	0.00751249	-1.04695e-05	0.94897
cg12421116	2	150733434	NA	NA	0.804596	0.80668	0.00123689	0.762504	0.800352	0.80051	-0.000593506	0.888357
cg21133433	2	98175693	VWA3B	NA	0.968685	0.968058	-0.000307672	0.762504	0.966177	0.967151	0.00173859	0.121313
cg08669010	13	50315847	DLEU7;DLEU7	Island	0.0109427	0.0101382	0.000144784	0.762506	0.0120414	0.010869	-6.20376e-05	0.925515
cg25322211	13	33509274	NA	NA	0.963458	0.963387	0.000282977	0.762509	0.962578	0.962909	0.000561999	0.549182
cg14552379	2	104845236	NA	Island	0.0823962	0.0797523	-0.000532705	0.76251	0.104015	0.0994409	-0.00173041	0.413599
cg03249573	10	125843778	NA	S_Shore	0.142069	0.14222	-0.000595932	0.762511	0.141879	0.142155	0.00228346	0.241183
cg17089785	11	12496187	PARVA	NA	0.712914	0.717419	-0.00141778	0.762511	0.684083	0.69247	0.000716866	0.880049
cg18010733	12	115455470	NCRNA00173;NCRNA00173	NA	0.00572695	0.00582526	-5.01096e-05	0.762513	0.00631384	0.00606069	-0.000329344	0.0665111
cg26546912	7	37839852	NA	NA	0.0114139	0.0115196	-0.000149052	0.762515	0.0132343	0.0120213	-0.00120845	0.0215938
cg11204913	3	145172835	C3orf58	Island	0.0425642	0.0439287	0.000411279	0.762516	0.0444851	0.0443147	-0.0017844	0.203131
cg14991595	2	3753595	NA	NA	0.0283248	0.0283926	0.000375358	0.762518	0.0298728	0.0277985	-0.000542173	0.676886
cg00790741	5	172136560	NA	NA	0.944462	0.94454	-0.000366291	0.762523	0.941965	0.941592	-0.000681466	0.571781
cg25112643	1	158162013	TAGLN2	Island	0.0121159	0.0116249	-0.000142408	0.762524	0.013019	0.0116814	-0.000935388	0.102395
cg00325920	16	1052258	NA	S_Shore	0.926319	0.928501	0.00117684	0.762531	0.921588	0.924649	0.00229776	0.558913
cg07423838	17	7494597	ATP1B2	N_Shore	0.0503963	0.0508485	0.000304736	0.762531	0.0510632	0.0526525	0.00227084	0.0246885
cg02550537	5	173404672	HMP19	NA	0.94183	0.940836	-0.000331153	0.762535	0.940933	0.939047	-0.000431025	0.715765
cg01684805	1	109969032	AMPD2;AMPD2;AMPD2	NA	0.89337	0.892859	-0.000507673	0.762539	0.90059	0.898811	-0.00236947	0.136444
cg23208326	8	144706403	GSDMD	N_Shore	0.0330252	0.0329896	0.000438829	0.762539	0.0342156	0.0316879	-0.000818757	0.591474
cg01150943	5	175897118	RNF44	Island	0.0105023	0.0106743	-0.000131396	0.76254	0.0114671	0.0103369	-0.00130456	0.00431318
cg01689159	7	113512704	NA	Island	0.00256892	0.00252712	-2.34196e-05	0.762543	0.00282762	0.00256645	-0.000226746	0.00478998
cg03136563	12	1624417	WNT5B;WNT5B	N_Shore	0.620394	0.623218	0.00200287	0.762543	0.61456	0.611896	-0.0041616	0.519278
cg13712012	18	12419120	SLMO1;SLMO1	N_Shelf	0.878952	0.87954	-0.000412707	0.762544	0.880893	0.880675	-0.000571396	0.696584
cg17286695	5	120097835	NA	NA	0.689503	0.686954	-0.00176336	0.762551	0.690991	0.687331	-0.00129897	0.831518
cg26230759	1	155163954	C1orf92	Island	0.0140914	0.0138702	-0.000128656	0.762554	0.014915	0.0142168	-0.000410497	0.473137
cg23066414	6	28913387	NA	N_Shore	0.00554582	0.00550231	-4.30151e-05	0.762555	0.00602398	0.00539352	-0.000537001	0.000523096
cg24114545	5	177513658	NHP2;NHP2	Island	0.0121294	0.0123101	-0.000118234	0.762555	0.0127258	0.0126585	-0.000278929	0.448426
cg14185390	4	74154671	COX18	S_Shore	0.00790411	0.00805589	8.24426e-05	0.762558	0.00873705	0.00789843	-0.000791106	0.00398208
cg15649460	7	156433020	NA	N_Shore	0.938503	0.938129	0.000361	0.76256	0.936935	0.93805	0.00176551	0.121458
cg11826116	5	159778824	SLU7	Island	0.0147112	0.0152104	0.000114387	0.762563	0.016229	0.0159317	-0.000268893	0.467126
cg14027234	15	91579916	NA	NA	0.633704	0.628319	-0.00132375	0.762563	0.628811	0.622577	0.000432116	0.922184
cg14284907	12	48632032	AQP2	N_Shelf	0.934585	0.935382	0.000283914	0.762565	0.935314	0.936854	0.00110664	0.244431
cg02126435	2	130614333	CCDC74B	S_Shore	0.942174	0.942525	-0.000336975	0.762572	0.940472	0.940857	0.00074566	0.520656
cg00074415	2	225015145	NA	Island	0.126216	0.126304	0.000753374	0.762573	0.130683	0.129407	-0.000767344	0.760585
cg01446164	10	106416200	SORCS3	NA	0.952485	0.953023	-0.000271698	0.762574	0.950224	0.951859	0.000523196	0.584868
cg17927493	13	37006443	NA	NA	0.91201	0.910081	-0.00123146	0.762578	0.89548	0.901417	0.00617483	0.140187
cg26954729	10	120092349	C10orf84;C10orf84	S_Shore	0.267889	0.268048	-0.00155906	0.762579	0.244065	0.252551	0.00507005	0.313375
cg24757755	8	943696	NA	Island	0.968284	0.968316	-0.000583621	0.76258	0.966679	0.967053	-0.000185412	0.925114
cg12200478	7	77265758	PHTF2;PHTF2;TMEM60	Island	0.0101664	0.0103647	-9.462e-05	0.762585	0.0107362	0.00991565	-0.0008093	0.0100747
cg13973351	3	170965826	TERC	S_Shore	0.235489	0.233282	-0.00138984	0.762587	0.246147	0.247107	-0.00126098	0.801016
cg20975414	21	44550702	PFKL;PFKL	N_Shelf	0.922013	0.922477	-0.000388746	0.762589	0.916154	0.917322	0.000216276	0.866113
cg27328858	1	34415106	C1orf94;C1orf94	Island	0.015902	0.0160424	0.000122755	0.7626	0.0155875	0.015333	-0.000378605	0.214614
cg13521941	4	3764535	NA	NA	0.0121783	0.0120466	-9.56744e-05	0.762604	0.0124107	0.0118496	-0.000312766	0.306327
cg19919350	17	22683736	NA	N_Shore	0.0163992	0.0164002	-0.00012261	0.762604	0.0153936	0.0145803	-0.000671025	0.0698457
cg00804392	4	88086402	AFF1	NA	0.930188	0.928506	0.000754968	0.762606	0.928257	0.928084	0.00173707	0.460043
cg25734539	16	555783	NHLRC4	Island	0.912977	0.915046	-0.000675243	0.762613	0.909195	0.910019	-0.00179454	0.446688
cg19364784	6	170706276	TBP	S_Shore	0.563526	0.565576	-0.00132267	0.76262	0.529248	0.541565	0.0070931	0.110945
cg21886042	7	27147592	HOXA5	N_Shore	0.918775	0.919963	-0.000546744	0.76262	0.912127	0.910213	-0.00490261	0.00937222
cg06098164	10	75301707	CAMK2G;CAMK2G;CAMK2G;CAMK2G;CAMK2G	N_Shore	0.700173	0.705991	-0.00137415	0.762623	0.669014	0.679083	0.00153726	0.736724
cg04407929	17	44044552	HOXB7	N_Shore	0.0113422	0.0106488	-0.000113847	0.762623	0.0123722	0.0106437	-0.00111072	0.0366379
cg12400114	8	145531357	SCRT1	Island	0.0735099	0.0772606	0.000861962	0.762625	0.0797838	0.0764392	-0.00575471	0.0405512
cg23798789	7	115223232	NA	NA	0.909852	0.906541	-0.000776694	0.762629	0.908378	0.903663	-0.00261914	0.332167
cg19593255	19	12037022	ZNF844	Island	0.0176214	0.0179943	-0.000180903	0.762632	0.018984	0.018352	-0.00109767	0.0800803
cg06138931	11	2251353	NA	S_Shore	0.976596	0.975963	-0.000188335	0.762637	0.975317	0.976379	0.00110147	0.0538482
cg24639335	3	129271199	SEC61A1	NA	0.93367	0.934463	0.000294017	0.762642	0.933905	0.933803	-0.000699327	0.500344
cg18065982	7	104411826	NA	Island	0.0153958	0.0152219	-0.000118616	0.762643	0.015779	0.014836	-0.00058354	0.111588
cg01535567	17	38430935	RND2	Island	0.0111818	0.0109195	0.000102887	0.762648	0.0121999	0.0111691	-0.000553991	0.288037
cg19765351	1	40278906	CAP1;CAP1;CAP1;CAP1	Island	0.00773273	0.00809149	5.44066e-05	0.762648	0.00792972	0.00782419	-0.000196548	0.276625
cg12184049	11	47337327	SPI1;SPI1	S_Shelf	0.57796	0.575056	0.00196692	0.762653	0.593153	0.584956	-0.00273048	0.636466
cg02253567	16	28840010	RABEP2	N_Shelf	0.956004	0.956946	0.000220246	0.762654	0.95688	0.955992	-0.00128885	0.0832363
cg17707487	12	130509636	NA	Island	0.916735	0.915955	-0.000398069	0.762655	0.91596	0.9175	0.00241299	0.0743278
cg24539848	10	72244730	SGPL1	N_Shore	0.949065	0.95	-0.000247091	0.762656	0.949743	0.951269	0.000958125	0.265094
cg04886672	1	1592548	LOC728661;CDK11B;CDK11B;CDK11B;CDK11B;CDK11B;CDK11B	Island	0.949711	0.950995	-0.000650393	0.762659	0.945512	0.946706	-0.000715151	0.774971
cg06066132	4	78253434	NA	Island	0.957231	0.958291	0.000254885	0.762659	0.955431	0.958156	0.00237938	0.010294
cg26306372	19	52059302	NA	S_Shelf	0.835109	0.84218	-0.00102586	0.762678	0.806881	0.813111	-0.00180365	0.605725
cg05952755	7	76704673	CCDC146	NA	0.981666	0.981412	-0.000133994	0.762688	0.981015	0.981296	0.000345076	0.428183
cg11641840	1	45885654	RPS15AP10;GPBP1L1	NA	0.920524	0.921944	0.000505415	0.762689	0.91613	0.91823	0.00193368	0.265879
cg25363679	3	159771652	MLF1;MLF1;MLF1;MLF1;MLF1;MLF1	Island	0.0399274	0.0395936	0.00025334	0.762692	0.0393502	0.0392845	0.00143381	0.0766103
cg05929572	19	48951016	C19orf61	Island	0.0145584	0.0149549	-0.000117374	0.762694	0.015337	0.0147274	-0.000996617	0.0107194
cg21235259	5	137447509	WNT8A	NA	0.877613	0.879569	-0.000529817	0.762697	0.871476	0.871987	-0.00125192	0.500229
cg15824435	2	73896790	C2orf78	NA	0.915924	0.91782	-0.000331717	0.762703	0.916511	0.919056	0.000173889	0.875746
cg21493666	6	43101019	C6orf153	S_Shelf	0.980111	0.980127	-0.000131415	0.762708	0.97876	0.979374	0.000398019	0.401562
cg26841990	14	22656652	CEBPE	NA	0.360268	0.358456	-0.00140622	0.762709	0.373794	0.368591	-0.000793643	0.862826
cg13599734	19	41297092	POLR2I;TBCB	Island	0.0236998	0.0234996	-0.000135437	0.762715	0.0243296	0.0238921	2.54691e-05	0.960105
cg03667862	14	65485687	NA	NA	0.0211956	0.0231922	0.000539112	0.762717	0.0235724	0.0218438	-0.00274334	0.0720182
cg08365112	10	11693482	USP6NL;USP6NL	Island	0.0123505	0.0123123	-9.31995e-05	0.762718	0.0123981	0.0120485	-0.000241129	0.357381
cg06420487	16	87085566	ZFPM1	Island	0.776005	0.778108	0.00092255	0.762718	0.78777	0.77958	-0.0058315	0.0420789
cg06596543	12	130879579	MMP17	Island	0.0214877	0.0213807	0.000122281	0.762723	0.0217123	0.021142	-0.000466078	0.242191
cg09248897	12	52181443	TARBP2;TARBP2;TARBP2;TARBP2	Island	0.00799986	0.00836396	5.82196e-05	0.762728	0.00838077	0.00853626	7.94996e-05	0.669932
cg05944004	16	20271212	UMOD;UMOD	S_Shelf	0.871849	0.87628	-0.000888523	0.762729	0.847864	0.854721	0.00176031	0.583192
cg05553082	16	4546755	LOC342346	NA	0.71625	0.721665	-0.0012051	0.762731	0.686764	0.694056	-0.000726917	0.859783
cg22812697	1	2304530	MORN1	N_Shore	0.872337	0.874194	0.000437682	0.762734	0.865458	0.866506	-0.000522711	0.738278
cg03379367	20	41621064	SGK2	NA	0.868023	0.869993	-0.000632677	0.762734	0.86082	0.865009	0.00107011	0.611787
cg02810692	16	822747	NA	NA	0.903813	0.908511	0.000664544	0.762735	0.893061	0.900462	0.00357979	0.109722
cg25733559	1	47947833	NA	Island	0.0160486	0.016006	0.000106622	0.762735	0.0162987	0.0156015	-0.00067784	0.0573697
cg06739866	20	62022098	DNAJC5	Island	0.954596	0.954306	0.000400618	0.762736	0.951568	0.952857	0.00192587	0.149786
cg04972529	8	144508689	NA	NA	0.0106363	0.0107675	0.000144528	0.762739	0.0116348	0.010951	-0.000434271	0.265103
cg18081940	5	156819568	NIPAL4	Island	0.0150276	0.014735	-0.000164946	0.762739	0.0151935	0.0141373	-0.00106952	0.0383793
cg20124409	8	78194419	NA	NA	0.916126	0.915201	-0.000636641	0.762741	0.906902	0.909923	0.00239254	0.290846
cg12352225	19	12373107	ZNF799	Island	0.0160951	0.0161036	-7.67552e-05	0.762743	0.0168688	0.0159951	-0.000811049	0.00114712
cg20620783	16	12049836	RUNDC2A	NA	0.700516	0.7085	-0.00122644	0.762744	0.69772	0.706861	0.00284031	0.486086
cg27109396	11	133330729	IGSF9B	Island	0.00897377	0.00903915	7.20522e-05	0.762749	0.00957438	0.00887972	-0.000664853	0.00336985
cg14212412	15	53381725	NA	NA	0.937004	0.938067	0.000504711	0.76275	0.935403	0.936724	0.00173408	0.30668
cg20224984	2	69725035	AAK1	Island	0.0113483	0.0115517	7.07163e-05	0.762754	0.0115135	0.0116147	0.000100874	0.672314
cg24940138	17	59923661	POLG2	Island	0.0156327	0.0156029	-8.81859e-05	0.762761	0.0155044	0.0154043	-0.000192681	0.482689
cg13883576	18	74419933	NA	N_Shelf	0.868161	0.869117	-0.000822004	0.762762	0.868542	0.866919	-0.00232151	0.408178
cg24304518	1	5830033	NA	NA	0.111596	0.111698	-0.000730002	0.762764	0.111267	0.110085	-0.00112454	0.636678
cg17207266	21	41138871	DSCAM	N_Shore	0.891651	0.896582	-0.000891258	0.762768	0.867809	0.882218	0.00798797	0.011465
cg16342037	10	45189822	ALOX5	Island	0.0493689	0.049128	-0.000251833	0.762776	0.0509333	0.050699	-0.000385393	0.656542
cg05049361	22	30018645	PIK3IP1;PIK3IP1	S_Shore	0.0165584	0.0168327	0.000152416	0.762777	0.0168601	0.0157179	-0.00111193	0.0150861
cg25832747	7	128632453	SMO	NA	0.975254	0.975476	0.000162328	0.76278	0.976104	0.977066	0.000911216	0.0249696
cg16691616	1	102235465	OLFM3	NA	0.584641	0.59221	0.00137432	0.762804	0.563557	0.575445	0.00561975	0.202269
cg22827833	1	3118975	PRDM16;PRDM16	NA	0.926321	0.927609	0.000446428	0.762804	0.920705	0.922925	0.000824318	0.609983
cg07002382	12	2774357	FKBP4	Island	0.00646306	0.00624085	-9.21564e-05	0.76281	0.00683248	0.0061037	-0.000547931	0.0635149
cg14670303	3	114734370	SIDT1;SIDT1	N_Shore	0.00826858	0.00817961	-5.74866e-05	0.762815	0.00865842	0.00830226	-0.000169517	0.411539
cg08248886	1	212521284	SMYD2	Island	0.0223255	0.021672	-0.000221203	0.762823	0.0238097	0.0216449	-0.00206227	0.00456693
cg10541663	1	2984232	PRDM16;PRDM16	N_Shelf	0.944147	0.945404	0.000420519	0.762825	0.943162	0.944588	0.000578766	0.694606
cg06725957	14	88098829	ZC3H14;ZC3H14;ZC3H14;ZC3H14;ZC3H14	N_Shore	0.196747	0.196452	0.000940833	0.762828	0.191443	0.192229	0.00178897	0.565085
cg18038215	3	38055929	DLEC1;DLEC1	Island	0.00376617	0.00351398	-5.28226e-05	0.762828	0.00446921	0.00386176	-0.000391883	0.192098
cg01923337	11	44241931	ALX4	NA	0.923264	0.92469	0.000350919	0.762834	0.922285	0.924449	0.00114846	0.32007
cg22523852	8	1883960	ARHGEF10	S_Shelf	0.899819	0.900264	-0.000434414	0.762835	0.901638	0.901652	-0.000538451	0.718371
cg26013046	7	158075969	NA	S_Shore	0.900205	0.900723	-0.00043307	0.76284	0.900195	0.899703	-0.00127513	0.389473
cg04212619	6	157050042	NA	Island	0.0256446	0.0262729	0.000131353	0.76284	0.0260075	0.0262772	-0.000320829	0.488684
cg11118440	1	149960462	C1orf230	N_Shore	0.0121729	0.0120405	0.000109198	0.76284	0.0142225	0.013383	-0.00043772	0.235364
cg00719323	4	129693847	NA	NA	0.0291579	0.0293851	0.000346749	0.76284	0.0279899	0.0274815	-0.000863223	0.375697
cg05142358	1	5873559	NPHP4	Island	0.973298	0.973434	-0.000175287	0.762848	0.972783	0.974187	0.00133625	0.0121058
cg12258176	16	66007438	ZDHHC1	Island	0.0101171	0.0100414	-7.66937e-05	0.762857	0.00983943	0.00977219	2.90214e-05	0.897575
cg06003388	1	35431201	SFPQ	Island	0.0102355	0.010732	7.56654e-05	0.762866	0.0105357	0.0102	-0.000575997	0.0188795
cg17589384	1	3425747	MEGF6	N_Shore	0.756561	0.758536	-0.00147626	0.762872	0.742693	0.74998	0.00245546	0.609126
cg00713567	2	86336710	REEP1;REEP1;REEP1;REEP1	NA	0.883279	0.884821	-0.000858778	0.762875	0.880345	0.884957	0.00460126	0.118427
cg07592254	5	137802940	REEP2	NA	0.0104082	0.0104646	8.18559e-05	0.762881	0.0112336	0.0110001	-8.19229e-05	0.784297
cg00973115	4	1234504	C4orf42	S_Shore	0.956649	0.95707	-0.000306514	0.762883	0.958216	0.959193	0.000248997	0.774763
cg23513804	1	26248744	NA	S_Shelf	0.910321	0.911919	-0.000487504	0.762886	0.902499	0.90775	0.00242722	0.168195
cg20430496	19	13848759	NANOS3	N_Shore	0.836277	0.834037	0.00247948	0.762887	0.83345	0.831584	0.00100363	0.903092
cg24699132	6	33156738	HLA-DPB1	Island	0.551126	0.564263	0.00251658	0.762896	0.533896	0.537369	-0.00157549	0.852281
cg26186918	1	40746697	DEM1	Island	0.0100493	0.00933709	-0.000133116	0.762903	0.0110735	0.00971608	-0.000737285	0.167302
cg10083071	3	52005077	RPL29	Island	0.0249229	0.0251094	0.000140655	0.76291	0.0249526	0.0250461	0.000231403	0.613827
cg11294241	3	47819315	DHX30;DHX30	Island	0.00814856	0.0083192	-7.23849e-05	0.762912	0.00861971	0.00836948	-0.000297455	0.204997
cg14466923	12	51934841	NA	S_Shelf	0.970621	0.97089	0.000154437	0.762913	0.96947	0.970414	0.00081974	0.155266
cg16340159	10	134641033	NA	N_Shore	0.876278	0.875916	-0.000723351	0.762913	0.876561	0.877074	0.000432842	0.85267
cg02942316	3	53855406	IL17RB;CHDH;CHDH	Island	0.0155435	0.0158673	-0.000616532	0.762914	NA	NA	NA	NA
cg17576736	9	139197226	ANAPC2	N_Shore	0.904743	0.905774	-0.000348672	0.762921	0.90469	0.904231	-0.00161842	0.166182
cg11665613	3	38469941	LOC100128640;ACVR2B	N_Shore	0.0330645	0.0337487	0.000228804	0.762926	0.0310972	0.0326256	0.00187378	0.011084
cg21172319	2	239363921	NA	NA	0.951949	0.952934	-0.000316162	0.76293	0.949976	0.952174	0.000716549	0.478305
cg04262465	6	33281115	HSD17B8	S_Shore	0.0224889	0.023073	0.00078591	0.762931	0.021367	0.0227442	0.00165431	0.488144
cg18522549	8	126511242	TRIB1	Island	0.00883819	0.00884138	-6.53618e-05	0.762936	0.00893031	0.00890059	3.70242e-05	0.862421
cg01032653	1	37930496	CDCA8	Island	0.0117622	0.0117308	0.000119148	0.762938	0.0135343	0.0114489	-0.00168918	0.00235812
cg11486637	13	68456929	NA	Island	0.929376	0.928011	-0.000734058	0.76294	0.924327	0.924383	0.00160506	0.529695
cg05683857	6	42858666	NA	Island	0.0107718	0.0106552	-0.000140035	0.762943	0.0130724	0.0113398	-0.00123254	0.00913882
cg12618251	1	12149548	TNFRSF1B	Island	0.0110147	0.0113792	7.59355e-05	0.762945	0.0114759	0.0111134	-0.000484932	0.0669074
cg02717347	10	114887172	TCF7L2;TCF7L2;TCF7L2;TCF7L2;TCF7L2;TCF7L2	NA	0.974891	0.974465	-0.000611499	0.76295	0.974585	0.974608	-0.000844273	0.654008
cg09037532	8	23172520	CHMP7	NA	0.00459115	0.00456327	-3.66823e-05	0.76295	0.00536901	0.00495831	-0.000304125	0.24114
cg05898524	17	4554489	PELP1	S_Shore	0.0486944	0.0462576	0.000407054	0.762951	0.0499467	0.0486925	0.000564523	0.808532
cg22686567	10	97582408	ENTPD1;ENTPD1;ENTPD1;ENTPD1;ENTPD1;ENTPD1;ENTPD1	NA	0.928499	0.927786	0.000774432	0.762952	0.922002	0.927175	0.00645036	0.0122444
cg18442830	19	49943765	BCL3	N_Shore	0.00604091	0.00601316	-4.43176e-05	0.762955	0.00623569	0.00588013	-0.000269896	0.0442895
cg07184658	12	61146729	MON2	Island	0.0182457	0.0183934	-0.000141466	0.762958	0.0205022	0.0186718	-0.00158021	0.00115896
cg02317832	19	62044396	PEG3;PEG3;ZIM2;ZIM2;PEG3;ZIM2;MIMT1;PEG3	S_Shore	0.557343	0.557299	-0.0010238	0.76296	0.557864	0.550226	-0.0104901	0.00260038
cg09289992	1	19685230	CAPZB	Island	0.00845609	0.00874928	6.94881e-05	0.762961	0.00895292	0.00872308	-0.000250816	0.271495
cg20595580	1	3391608	NA	NA	0.957024	0.957954	-0.000292834	0.76297	0.955484	0.957783	0.00136665	0.0763167
cg03804126	6	33347955	VPS52;RPS18	Island	0.0112261	0.0111381	-8.20895e-05	0.762972	0.0115249	0.0112526	-0.000175916	0.526466
cg11024522	7	24990708	NA	S_Shelf	0.956232	0.955466	-0.000342983	0.762975	0.954903	0.95576	0.0010579	0.325339
cg26207035	5	159667970	CCNJL	N_Shelf	0.969276	0.970085	0.000184179	0.762976	0.969469	0.968806	-0.000896874	0.174232
cg20419110	12	119039893	RAB35;RAB35	S_Shore	0.0266488	0.0282469	0.00048877	0.762985	0.0318028	0.0292459	-0.00317425	0.0846782
cg05421688	10	118889281	VAX1;VAX1	Island	0.0108418	0.0105101	-0.000130828	0.76299	0.0141764	0.0129608	-0.000692873	0.247635
cg21874862	7	5238734	WIPI2;WIPI2;WIPI2;WIPI2;WIPI2	NA	0.965947	0.965284	-0.000257063	0.762999	0.966059	0.966322	0.000660508	0.400111
cg01948062	2	19424808	NA	Island	0.0212521	0.0203828	-0.000278087	0.763	0.0319631	0.0292099	-0.00134763	0.353408
cg24249695	15	81446132	FAM103A1	Island	0.00753512	0.00759542	-6.99939e-05	0.763002	0.00810847	0.00721521	-0.000851308	0.00101531
cg14240646	14	23682453	PSME2	S_Shore	0.95907	0.959884	-0.00036697	0.763003	0.959705	0.958898	-0.00157357	0.208932
cg21476824	3	185433023	VWA5B2	S_Shore	0.866739	0.869179	0.000815611	0.763009	0.870373	0.871299	-0.00191563	0.525943
cg10363926	16	82778063	TAF1C;TAF1C;TAF1C;TAF1C	Island	0.0124396	0.0126169	-0.000113527	0.76301	0.0129602	0.0122545	-0.000936994	0.00799671
cg04102760	18	72703317	ZNF236	NA	0.97515	0.975278	0.00016732	0.76301	0.974503	0.975525	0.0010235	0.0588797
cg02575768	9	137530468	C9orf116;C9orf116	N_Shore	0.9681	0.968912	0.000176458	0.763014	0.967504	0.968514	0.000526761	0.381001
cg27218548	2	85694180	C2orf68	S_Shore	0.980237	0.980328	-0.00010793	0.763014	0.979623	0.980187	0.000463159	0.207743
cg16392980	16	86134805	NA	NA	0.908048	0.908009	-0.000695767	0.763015	0.905135	0.907453	0.00109012	0.630645
cg05720403	10	133929415	STK32C	NA	0.884672	0.888492	-0.0009552	0.763017	0.868555	0.872449	-0.00175624	0.600763
cg14635659	12	112357820	SDSL	NA	0.948056	0.948673	-0.000249598	0.763031	0.945338	0.94643	4.68982e-05	0.959568
cg03608003	6	32251667	AGPAT1;AGPAT1;AGPAT1	NA	0.0255123	0.0252566	-0.000132657	0.763041	0.026303	0.0252645	-0.00080997	0.0770974
cg26012927	19	13177043	NA	N_Shelf	0.975147	0.974622	-0.000496454	0.76305	0.974152	0.974466	0.000486139	0.76241
cg05957518	17	38014898	FAM134C;TUBG1;FAM134C;TUBG1;FAM134C	Island	0.0215077	0.0214715	-0.000111973	0.763051	0.0215087	0.0212894	-0.000226538	0.514347
cg20812052	14	22304812	OXA1L	N_Shore	0.964931	0.965814	0.000215852	0.763058	0.965411	0.965711	0.000154275	0.822013
cg08327518	3	63825121	THOC7;ATXN7;ATXN7	Island	0.0483153	0.0455804	-0.000331135	0.76306	0.0514793	0.0462432	-0.00347241	0.00269339
cg21347377	2	241792211	ANO7	S_Shelf	0.894816	0.89649	-0.000683475	0.763063	0.880187	0.887427	0.00492183	0.0400011
cg04083430	3	57119330	IL17RD	NA	0.900281	0.903296	-0.000645385	0.763064	0.896965	0.901078	-0.000206367	0.927826
cg22764374	1	37201556	GRIK3	NA	0.322006	0.32204	-0.000942195	0.763076	0.316113	0.318448	0.00285351	0.370145
cg19035993	1	198270828	NR5A2;NR5A2	N_Shore	0.0790548	0.0802741	0.000510142	0.763076	0.0760696	0.079663	0.00330518	0.0452639
cg21238284	3	185568847	POLR2H	NA	0.963843	0.964396	-0.000239119	0.763079	0.959447	0.959007	-0.00137318	0.101536
cg06791083	5	149299305	PDE6A	NA	0.0230901	0.0234952	0.000542988	0.763082	0.0180251	0.0164988	-0.00150891	0.123534
cg07194134	17	71892728	SPHK1;SPHK1;SPHK1;SPHK1;SPHK1	Island	0.0175266	0.0174823	-0.000143307	0.763082	0.018965	0.0173861	-0.00118746	0.0275744
cg07220862	14	104174792	NA	Island	0.873202	0.877222	-0.00223285	0.763083	0.853242	0.863359	0.00458219	0.512418
cg24455383	4	7084295	TBC1D14;TBC1D14;TBC1D14	NA	0.970898	0.971039	-0.000421765	0.763089	0.970712	0.971392	0.000510616	0.702323
cg11633422	10	25135601	NA	NA	0.00356155	0.00352242	-2.95469e-05	0.763092	0.00409581	0.00395248	-7.72167e-05	0.696719
cg04059762	3	71698614	FOXP1;FOXP1	NA	0.84795	0.853517	-0.00103211	0.763099	0.845773	0.850933	0.00234718	0.50236
cg08194313	8	123917903	ZHX2	NA	0.937368	0.935587	-0.000621093	0.763099	0.933274	0.934748	0.00217734	0.268878
cg08712336	7	7077596	NA	NA	0.936951	0.93735	-0.000598268	0.7631	0.934148	0.937281	0.00174365	0.358816
cg00851050	15	22870606	NA	NA	0.770719	0.772907	0.0023715	0.7631	0.769894	0.771189	0.000271081	0.972577
cg19335095	21	42660066	TFF1	NA	0.937539	0.940069	0.000501454	0.763101	0.932664	0.937396	0.00298613	0.120244
cg20789811	15	57286456	LDHAL6B;MYO1E	Island	0.975364	0.975226	-0.000142277	0.763105	0.974689	0.975331	0.000607432	0.231494
cg05927068	10	126772387	CTBP2;CTBP2	NA	0.967673	0.96713	-0.000260226	0.763107	0.967037	0.966918	5.07332e-05	0.953078
cg10887757	19	52215425	NPAS1	Island	0.0252804	0.0253852	0.000128293	0.763107	0.0257284	0.0254576	0.000288631	0.49826
cg20055841	16	29906680	TAOK2;TAOK2	S_Shore	0.984065	0.984066	8.64536e-05	0.763111	0.983514	0.983818	0.00035428	0.263279
cg14912034	13	99984117	A2LD1	S_Shore	0.835267	0.837846	0.000878866	0.763125	0.830606	0.836471	0.00829493	0.00868261
cg03165014	7	53222719	NA	S_Shore	0.97457	0.974251	-0.000178066	0.76313	0.973253	0.973428	0.000226681	0.728975
cg15166583	11	73264424	CHCHD8;PAAF1	N_Shore	0.973451	0.974253	0.000168215	0.763137	0.972742	0.972725	-0.000745488	0.186183
cg11806605	12	49923188	DAZAP2;DAZAP2;DAZAP2;DAZAP2;DAZAP2;DAZAP2	S_Shelf	0.241679	0.231938	-0.00187502	0.763143	0.276398	0.263144	-0.00240664	0.702583
cg15723468	7	27167206	NA	Island	0.00706925	0.00709158	-4.97347e-05	0.763144	0.00733139	0.00693285	-0.000347471	0.0382954
cg03090940	16	46827320	ABCC11;ABCC11	NA	0.976338	0.976272	-0.00012204	0.763144	0.976223	0.975995	-0.00027041	0.525117
cg20107506	8	118602435	MED30	Island	0.00344798	0.00339645	9.56338e-05	0.763145	0.00388469	0.00352465	-0.000215272	0.64266
cg21051046	5	179687930	GFPT2	NA	0.977432	0.977769	-0.000148381	0.763153	0.976969	0.977351	0.000148055	0.761269
cg02270952	7	2549207	C7orf27	N_Shore	0.972012	0.972302	0.00015867	0.763153	0.972113	0.972729	0.000657466	0.20383
cg22533099	1	86942715	SH3GLB1	Island	0.0566099	0.0584608	0.000884798	0.763155	0.0617619	0.0576324	-0.00403638	0.156476
cg01417313	22	44015554	C22orf9	S_Shore	0.0214832	0.0223737	0.000237843	0.763155	0.0227845	0.021715	-0.00135215	0.0647926
cg05311180	12	1512924	NA	S_Shore	0.29207	0.283748	-0.00217982	0.763158	0.340422	0.320959	-0.0104541	0.150226
cg16767040	2	63133601	OTX1	N_Shore	0.349773	0.34638	-0.00170477	0.763159	0.372906	0.356958	-0.00985777	0.0880097
cg01038492	12	106237179	BTBD11	Island	0.00360384	0.0034363	-5.66231e-05	0.763163	0.00385573	0.00333355	-0.000362296	0.251277
cg12395726	3	15515141	COLQ;COLQ;COLQ;COLQ	NA	0.939014	0.939848	-0.000280151	0.763163	0.936375	0.938212	0.00152002	0.108544
cg27338807	19	5017951	KDM4B	S_Shore	0.977785	0.977642	-0.000107062	0.763164	0.977012	0.977312	0.000256415	0.478066
cg11538417	5	163826581	NA	NA	0.936214	0.93764	0.000326901	0.763166	0.933513	0.936793	0.000856577	0.747097
cg20250250	11	3649733	CHRNA10	NA	0.927775	0.930755	0.000514577	0.763167	0.929143	0.932094	0.00148448	0.409796
cg04942516	8	777146	NA	N_Shelf	0.962397	0.964425	0.000247036	0.763175	0.960635	0.963163	0.000793991	0.416284
cg07601536	20	62174022	TCEA2;TCEA2	N_Shore	0.918291	0.919653	0.000374261	0.763178	0.919234	0.919455	0.000323943	0.793196
cg11113216	19	1205251	MIDN	Island	0.976654	0.978324	0.00036467	0.763182	0.977659	0.979965	0.00136365	0.139837
cg13164814	6	168528481	NA	NA	0.947605	0.945892	-0.000381943	0.763183	0.945394	0.945977	0.00127988	0.294483
cg04686398	8	144424455	GLI4	S_Shelf	0.814659	0.81557	-0.00192736	0.763186	0.803521	0.79701	-0.00998504	0.114591
cg19331677	3	183882849	NA	Island	0.205405	0.200469	-0.000704422	0.76319	0.202549	0.202107	0.00118676	0.603508
cg18147676	5	3399810	NA	NA	0.965538	0.96704	-0.000402248	0.763193	0.962771	0.966178	0.00130575	0.308407
cg06934747	11	62146468	B3GAT3	S_Shore	0.00656363	0.00656835	-9.33892e-05	0.763194	0.00731393	0.00633589	-0.000896654	0.000996173
cg23855989	5	172238495	ERGIC1	NA	0.960352	0.960164	-0.000371307	0.763195	0.958751	0.959888	0.000632503	0.547637
cg07963349	18	8649563	NA	Island	0.979711	0.979896	-0.000111877	0.763199	0.979492	0.979836	0.000159218	0.673715
cg06796381	13	46026888	LRCH1;LRCH1;LRCH1	S_Shore	0.0231121	0.022282	-0.000278566	0.763208	0.025481	0.0225073	-0.00214075	0.0286609
cg24842740	15	66900510	ANP32A	Island	0.0192211	0.0194195	0.000116614	0.763209	0.0195389	0.0190118	-0.0012717	0.000558068
cg15286206	13	112932324	CUL4A;CUL4A	NA	0.973623	0.974485	0.000169942	0.763226	0.972985	0.973971	0.000470283	0.390929
cg07179146	1	93874642	BCAR3	NA	0.870453	0.871063	-0.00043881	0.763227	0.871796	0.871345	4.54064e-05	0.986531
cg08994982	4	110701406	CCDC109B	Island	0.00562879	0.00558083	-4.10918e-05	0.763229	0.00592393	0.00553652	-0.000412413	0.0602099
cg27101883	11	118457684	VPS11	N_Shelf	0.96044	0.961426	0.000202805	0.76323	0.959085	0.958929	-0.000816761	0.229212
cg23619753	20	697360	C20orf54	NA	0.604812	0.608092	0.0016215	0.763238	0.588757	0.588837	-0.00198598	0.717102
cg23059965	16	49096763	NA	NA	0.909762	0.91029	-0.0015393	0.763241	0.897396	0.902025	0.00192225	0.711978
cg00643876	2	227703195	COL4A4	NA	0.916786	0.918625	0.000511987	0.763247	0.902932	0.907127	0.0023943	0.216111
cg14993123	16	819017	NA	S_Shelf	0.721303	0.721798	0.00170425	0.76325	0.727748	0.726142	-0.000940707	0.867512
cg26768556	3	45322731	NA	NA	0.75859	0.766401	-0.00122005	0.763261	0.725341	0.735971	0.001762	0.676988
cg02157894	6	168509151	NA	S_Shore	0.956913	0.956244	-0.000368841	0.763272	0.953875	0.954067	0.000838425	0.508187
cg21085679	12	14848787	WBP11;C12orf60	S_Shore	0.899085	0.902293	0.000574679	0.763273	0.887234	0.88919	-0.00136461	0.528014
cg05863023	1	202423198	NA	N_Shelf	0.672674	0.677333	-0.00130505	0.763279	0.651036	0.659144	0.000158565	0.971439
cg04468402	20	43874354	UBE2C;UBE2C;UBE2C;UBE2C;UBE2C;UBE2C	Island	0.0153768	0.0160822	0.00022168	0.763281	0.016692	0.0163463	-0.00077615	0.359701
cg03256955	2	173967449	NA	NA	0.934805	0.936922	0.000411163	0.763282	0.93036	0.93396	0.00207339	0.166442
cg08450404	16	88135710	SPG7	N_Shore	0.975353	0.975254	-0.00017681	0.763294	0.974951	0.974571	-0.00045248	0.439749
cg09432758	16	30296415	MYLPF	N_Shore	0.0431987	0.0433116	0.000174422	0.763305	0.0439479	0.0433069	-0.000590883	0.315225
cg21562638	11	93505091	PANX1	S_Shelf	0.787107	0.794059	-0.00137062	0.763305	0.751443	0.7616	0.000457866	0.920652
cg19937572	1	26496716	UBXN11;UBXN11;UBXN11	NA	0.947233	0.947343	0.000280817	0.763306	0.947117	0.947521	0.00061976	0.509064
cg03433313	6	34339467	NA	Island	0.973039	0.972479	-0.000258047	0.763309	0.971432	0.971644	9.98148e-05	0.908838
cg03754582	12	54361738	METTL7B;METTL7B	NA	0.0413459	0.0419992	0.000384053	0.763315	0.041807	0.0416869	0.000138434	0.917275
cg18622075	18	46748216	ELAC1	N_Shore	0.016405	0.0166841	0.000158339	0.76332	0.0170115	0.0163748	-0.000567408	0.216526
cg01705495	4	88076329	AFF1	S_Shore	0.00442	0.00451029	3.95829e-05	0.763323	0.00492615	0.00462469	-0.000257244	0.0953904
cg00804078	1	153974728	DAP3;DAP3	NA	0.862625	0.865168	0.000461389	0.763329	0.861001	0.863112	0.000958018	0.543355
cg10797804	6	31060043	MUC21	NA	0.920533	0.922325	-0.000504731	0.76333	0.91114	0.910344	-0.00376979	0.0609775
cg03671700	17	78210673	RAB40B	NA	0.97047	0.969646	-0.000239471	0.763334	0.969358	0.969624	0.000915834	0.260552
cg01575836	6	127629627	RNF146	Island	0.00702006	0.0073092	5.53081e-05	0.763334	0.00726218	0.0071256	-0.000235352	0.212991
cg07227350	14	99329554	EML1;EML1;EML1;EML1	S_Shore	0.0126103	0.0128185	6.43378e-05	0.763342	0.0127885	0.0129317	0.000103834	0.617921
cg00173538	7	157936130	PTPRN2;PTPRN2;PTPRN2	NA	0.838455	0.843218	0.000865646	0.763344	0.825003	0.833652	0.00491744	0.121493
cg07700741	3	52542170	NT5DC2;NT5DC2	Island	0.0262009	0.0265453	0.000136537	0.76335	0.0270834	0.0269994	-0.000177894	0.698487
cg22432982	11	1260882	TOLLIP	S_Shore	0.968693	0.96928	0.000159205	0.763354	0.968471	0.969526	0.000690507	0.199264
cg15986847	1	206324562	PLXNA2	NA	0.944819	0.944714	-0.000277599	0.763363	0.94441	0.943483	-0.00101238	0.284812
cg09164426	19	38359933	NA	Island	0.0468684	0.0476112	0.000182535	0.763365	0.046903	0.0468903	-0.000317714	0.610465
cg09386682	4	153096541	NA	NA	0.97359	0.973641	-0.000171279	0.763366	0.973168	0.973861	0.000643226	0.227026
cg03554051	12	105335422	POLR3B;POLR3B	NA	0.979473	0.979925	0.000117642	0.763366	0.979475	0.979417	-0.000189133	0.618929
cg07754880	16	81218922	CDH13	Island	0.00710506	0.00675794	-7.81294e-05	0.763373	0.00755565	0.00677711	-0.000456472	0.250061
cg00076353	3	124201101	SEMA5B	NA	0.917345	0.91762	-0.000853344	0.763373	NA	NA	NA	NA
cg14629032	1	44097243	ST3GAL3;ST3GAL3;ST3GAL3;ST3GAL3;ST3GAL3;ST3GAL3;ST3GAL3;ST3GAL3;ST3GAL3;ST3GAL3	NA	0.773176	0.778838	-0.00135354	0.763383	0.742284	0.747533	-0.00386958	0.403129
cg18033770	16	86292757	LOC100129637	N_Shore	0.954688	0.955338	0.000391838	0.763414	0.957593	0.959129	0.00204551	0.0159193
cg13648764	16	31134912	TRIM72;PYDC1	Island	0.0175106	0.01717	-0.000120905	0.763416	0.0179788	0.0181561	0.000533826	0.276838
cg23244698	7	75382451	POR	Island	0.00577827	0.00597673	4.44479e-05	0.763418	0.00598279	0.00591667	-0.000165558	0.203758
cg01518723	6	168488676	NA	NA	0.8778	0.881857	0.000878963	0.763423	0.87385	0.879038	0.00362861	0.222783
cg00701428	7	47310150	TNS3	NA	0.901326	0.901251	0.00115674	0.763427	0.895471	0.901605	0.00700051	0.0826954
cg08639389	2	224612591	SERPINE2;SERPINE2;SERPINE2	Island	0.00734372	0.00728984	-4.89567e-05	0.763437	0.00778916	0.00739632	-0.00036617	0.0527579
cg06194070	12	73993365	CAPS2	NA	0.962198	0.961659	-0.000291568	0.763458	0.961927	0.960761	-0.00098315	0.295697
cg00103961	2	119632487	C1QL2;C1QL2	Island	0.00936395	0.00961151	5.95998e-05	0.763463	0.0097878	0.00952607	-0.000297726	0.103596
cg06586070	19	50272061	ZNF296	S_Shore	0.919565	0.921051	-0.000444955	0.763465	0.913603	0.916176	-0.000117039	0.941652
cg21039665	19	1330219	NA	S_Shore	0.917676	0.918894	0.000476576	0.763468	0.915299	0.917212	0.00180186	0.273582
cg25750714	19	12456941	ZNF709;ZNF709	S_Shore	0.0103939	0.0105208	7.44345e-05	0.763468	0.0107006	0.010327	-0.000212813	0.374126
cg07600170	11	62356326	STX5	Island	0.0338891	0.034693	-0.000293382	0.763471	0.0394187	0.0378681	-0.00192571	0.0363424
cg07164639	6	112750186	NA	NA	0.883624	0.885953	0.000461002	0.763476	0.882622	0.885497	0.00124037	0.436933
cg21213426	5	92963988	NA	N_Shore	0.0189653	0.0187745	-0.000371597	0.763477	0.0213802	0.0217471	0.000541698	0.650681
cg25503497	15	29003114	MTMR15	NA	0.948998	0.950375	0.000269764	0.763479	0.947395	0.949712	0.00117533	0.23277
cg10780160	1	41862168	HIVEP3;HIVEP3	NA	0.876714	0.877761	-0.000848224	0.763485	0.877722	0.878263	-0.00156657	0.566189
cg17748822	15	71764254	CD276;CD276	Island	0.0167619	0.0165529	-0.000134277	0.763488	0.017756	0.0162285	-0.00119872	0.00691361
cg18774755	2	192250845	OBFC2A;OBFC2A	Island	0.0126914	0.0128519	-8.11631e-05	0.763489	0.0128304	0.0125894	-0.000356736	0.194153
cg08060512	10	134507686	NA	NA	0.884363	0.885194	-0.000455104	0.763498	0.880159	0.884197	0.00255111	0.0795873
cg15735129	4	6630102	MAN2B2	S_Shelf	0.975989	0.977641	0.000199342	0.763501	0.974904	0.977293	0.00091999	0.203763
cg10023271	14	75907181	ESRRB	NA	0.905386	0.906009	-0.000550757	0.763501	0.903821	0.90619	0.00129603	0.477133
cg22729910	1	108308335	VAV3	N_Shore	0.00625814	0.00624232	4.10404e-05	0.763504	0.00668428	0.00632222	-0.000210184	0.163818
cg21857959	2	233207527	EFHD1;EFHD1	Island	0.0378799	0.0371664	0.000301653	0.763507	0.0424841	0.0392607	-0.00182424	0.0997606
cg10508347	18	51599846	NA	S_Shore	0.952715	0.951848	-0.000334341	0.763508	0.950759	0.951247	0.00110122	0.351541
cg22861561	9	138042416	NA	N_Shore	0.950729	0.951731	0.000261944	0.76351	0.952102	0.952874	-3.31684e-05	0.968926
cg00525508	16	11831540	BCAR4;BCAR4	NA	0.93086	0.931877	0.000409961	0.763511	0.929946	0.929464	0.000277279	0.853775
cg27295342	17	43955532	NA	N_Shelf	0.90929	0.911365	-0.000781405	0.763512	0.895201	0.900912	0.00223773	0.423122
cg05778528	10	626331	DIP2C	NA	0.907182	0.906716	-0.000649875	0.763515	0.905699	0.905351	-0.00100858	0.636661
cg22026610	7	1016075	C7orf50;C7orf50;C7orf50	S_Shore	0.899456	0.899866	-0.00042171	0.763518	0.893636	0.89505	0.000213114	0.876686
cg03784083	19	45253628	ZNF780B	N_Shore	0.0194059	0.0207864	0.000194162	0.763523	0.0206096	0.0205957	-0.000731761	0.247277
cg17542408	3	181806744	TTC14;TTC14	S_Shelf	0.981774	0.981623	-0.000150428	0.763526	0.980688	0.981174	0.000485719	0.331084
cg26541586	12	55881659	LRP1	N_Shore	0.952187	0.952182	-0.000290484	0.76353	0.952928	0.9514	-0.0021445	0.028604
cg06745083	16	83770328	NA	NA	0.911628	0.913108	-0.000579504	0.763531	0.900036	0.900356	-0.00234851	0.2927
cg06844968	15	97462754	SYNM;SYNM	Island	0.018449	0.0185432	9.09133e-05	0.763537	0.0189605	0.0187248	-0.000420644	0.168608
cg21180572	6	101957602	GRIK2;GRIK2;GRIK2	Island	0.0469441	0.0466958	-0.000220714	0.763538	0.0502486	0.0496123	0.000165609	0.837346
cg05523906	10	131083262	NA	NA	0.771355	0.776805	-0.00138811	0.763545	0.748607	0.756274	0.000164214	0.971592
cg01205021	16	87628287	NA	NA	0.952794	0.952079	0.000748909	0.763558	0.950751	0.952885	0.00241878	0.26156
cg02069772	1	45250421	HECTD3;UROD;UROD	S_Shore	0.00917123	0.00912111	-6.77288e-05	0.76357	0.00965849	0.00867305	-0.000842473	6.86669e-05
cg00050496	14	93324339	PRIMA1	Island	0.0167387	0.0167363	-0.000183309	0.763586	0.020481	0.0186044	-0.00193618	0.0113026
cg23271606	14	101062593	NA	Island	0.903948	0.906013	0.000382691	0.763588	0.902794	0.90389	0.000334048	0.794695
cg02013838	4	8121903	ABLIM2;ABLIM2;ABLIM2;ABLIM2;ABLIM2;ABLIM2;ABLIM2	NA	0.874694	0.876149	-0.000665986	0.763592	0.872551	0.873294	-0.00143951	0.519576
cg10314807	12	49604309	METTL7A	NA	0.104397	0.0977633	-0.00115814	0.763595	0.104428	0.105876	0.00558824	0.165307
cg09043104	11	129973758	NA	NA	0.984308	0.984936	0.000155818	0.763596	0.983167	0.984698	0.000998157	0.0647761
cg14506667	10	125744376	NA	S_Shelf	0.0128413	0.0131713	6.90115e-05	0.763598	0.0133411	0.0129537	-0.000457954	0.0446024
cg00340850	14	66964016	NA	NA	0.965205	0.964032	-0.000379487	0.763599	0.964045	0.963466	0.000309556	0.811056
cg14273401	19	2087934	AP3D1;AP3D1	Island	0.977011	0.978091	0.000216849	0.7636	0.975924	0.977112	0.000155389	0.801578
cg23095988	17	1583956	WDR81;WDR81;WDR81;WDR81	Island	0.987896	0.987807	5.72898e-05	0.763604	0.987774	0.988132	0.000424469	0.0314656
cg01172656	17	10501334	MYH3	NA	0.960156	0.960355	0.000183499	0.763605	0.96167	0.961693	-0.000238679	0.692676
cg06853506	10	102792624	NA	Island	0.00940252	0.00941016	-6.80148e-05	0.763605	0.00994079	0.00929571	-0.000422894	0.0829102
cg10230885	17	76232333	RPTOR;RPTOR	NA	0.982185	0.98178	-0.000173262	0.763606	0.981076	0.980833	-0.00013077	0.825286
cg15545468	17	24917857	ABHD15	Island	0.0467092	0.0471611	-0.000193296	0.763606	0.0465714	0.0458349	-0.0007891	0.23177
cg18285492	7	153633245	DPP6;DPP6;DPP6	S_Shore	0.0267091	0.0263196	-0.000172796	0.763607	0.0318124	0.03054	-0.000693805	0.304049
cg26488183	12	75983722	E2F7	Island	0.324963	0.320808	-0.000615683	0.763608	0.329567	0.323061	-0.00392814	0.0554027
cg23200995	1	197173117	NA	NA	0.0143077	0.0142135	-0.000225121	0.763608	0.0134171	0.0124081	-0.00108504	0.0341526
cg23686214	10	131230611	MGMT	NA	0.974487	0.97505	0.000137394	0.763608	0.974188	0.974051	-0.000465753	0.319541
cg23894320	1	231643981	NA	NA	0.943412	0.942441	-0.000421341	0.763613	0.941719	0.94179	1.23983e-05	0.992951
cg03295107	13	27395401	PDX1	N_Shore	0.0701333	0.0704057	0.000318754	0.763616	0.0733779	0.0739414	0.000899541	0.418257
cg11744351	14	94303768	NA	N_Shore	0.045209	0.045433	0.000263189	0.763621	0.0499455	0.0493806	-0.000290699	0.78812
cg20043105	15	24664604	GABRA5;GABRA5	S_Shore	0.0233319	0.0230108	-0.000194566	0.763621	0.0270238	0.0274688	0.00102857	0.205852
cg07905119	1	235025251	MTR;MTR	Island	0.0203519	0.0207066	0.000122656	0.763621	0.0209954	0.0200035	-0.0012067	0.00269763
cg14519887	2	32244441	SLC30A6;SLC30A6	Island	0.00869912	0.0086236	-8.32346e-05	0.763622	0.00930252	0.0087664	-0.000544321	0.045627
cg08919717	8	61951631	NA	NA	0.974116	0.97528	-0.000283194	0.763623	0.97318	0.975073	0.000596171	0.517066
cg18594661	13	49058351	RCBTB1	S_Shore	0.120728	0.122761	0.00081557	0.763624	0.102553	0.115658	0.0115523	4.33404e-06
cg02359181	15	83000999	NMB;NMB	N_Shore	0.94841	0.949241	-0.000250387	0.763625	0.949173	0.949026	-0.00101314	0.198906
cg02918581	19	17284023	DDA1	S_Shelf	0.813109	0.815777	-0.00117201	0.763626	0.798791	0.803918	-0.000238569	0.952419
cg08287791	12	130843542	SFRS8	S_Shore	0.959037	0.958443	-0.000261616	0.76363	0.957333	0.956981	-0.00034476	0.704243
cg00508123	6	30526094	NA	N_Shore	0.660975	0.663027	0.00219888	0.763642	0.667169	0.668723	-0.000441924	0.949423
cg00200298	3	198756708	BDH1;BDH1;BDH1	NA	0.476551	0.47349	0.00307522	0.763644	0.507465	0.485208	-0.0123833	0.222142
cg18342060	7	766272	HEATR2	S_Shelf	0.967106	0.967667	0.00018071	0.763652	0.966769	0.96729	0.000291795	0.621787
cg12647574	22	19642013	NA	Island	0.00950955	0.00957518	7.99365e-05	0.763652	0.00948898	0.00907877	-0.000185003	0.460441
cg08452002	8	145703998	MFSD3	N_Shore	0.910198	0.909433	-0.000475437	0.763657	0.91144	0.910895	-0.00012554	0.934053
cg16666935	16	1237352	NA	NA	0.366102	0.365582	-0.00186118	0.763657	0.325223	0.329432	0.00153158	0.805433
cg17566394	17	78453235	TBCD	N_Shelf	0.967341	0.967496	-0.000318489	0.763672	0.964225	0.964536	-0.00043744	0.724606
cg23035238	1	54956541	TTC4	S_Shelf	0.956108	0.952843	-0.00120869	0.763674	0.954846	0.952864	-7.80564e-05	0.984422
cg17959486	2	237933915	COL6A3;COL6A3;COL6A3	NA	0.903267	0.90318	0.000314285	0.763677	0.904856	0.902166	-0.00264779	0.00907706
cg27027230	19	52614721	MEIS3;MEIS3	S_Shore	0.0267419	0.0268666	0.000141626	0.763678	0.0268923	0.026835	0.000712342	0.128541
cg08181534	17	74184438	CYTH1;CYTH1	NA	0.971387	0.971389	0.000171246	0.763689	0.97075	0.970739	0.000230286	0.677207
cg11607196	6	116888175	FAM26F	N_Shore	0.979689	0.979863	0.000148351	0.763705	0.979168	0.979617	0.000410356	0.415403
cg03371894	17	40465216	DCAKD;DCAKD	N_Shore	0.959135	0.958522	-0.000305526	0.763707	0.958656	0.958983	0.00108725	0.276846
cg24101979	22	38213136	MGAT3;MGAT3	N_Shore	0.958059	0.959767	0.000257884	0.763708	0.954905	0.955888	-0.000494842	0.601552
cg07608867	13	113794899	RASA3	N_Shore	0.967696	0.967961	-0.000170365	0.763723	0.966495	0.967833	0.000634179	0.272645
cg15338449	19	60273372	RDH13	NA	0.967016	0.967351	0.000706519	0.763724	0.966175	0.965661	-0.000106416	0.963006
cg16512795	2	420882	NA	S_Shelf	0.335111	0.325586	0.00286914	0.763725	0.379578	0.361318	-0.00271333	0.776479
cg02228481	7	50437181	IKZF1	S_Shore	0.958923	0.959526	-0.000251722	0.763728	0.954937	0.956609	0.000646306	0.470074
cg18320356	10	134963449	TUBGCP2	NA	0.977131	0.97833	-0.000205861	0.763732	0.975296	0.978158	0.00143258	0.0530981
cg08160224	17	58235347	MARCH10;MARCH10	N_Shelf	0.968029	0.967684	0.000308885	0.763738	0.965443	0.967401	0.00238267	0.0177634
cg26876101	22	49336498	C22orf41	S_Shore	0.935636	0.935901	-0.000271921	0.763739	0.936144	0.934672	-0.00189597	0.0414709
cg16530981	19	21810445	ZNF43	Island	0.0558179	0.0551802	0.000317689	0.763744	0.0558197	0.055729	0.000965492	0.359788
cg02681733	1	41100965	CITED4	S_Shore	0.0107186	0.0107274	-0.000107271	0.763748	0.0108346	0.0105828	-0.000260459	0.417934
cg10947764	19	9761982	NA	N_Shore	0.261455	0.27172	0.00288866	0.763748	0.24795	0.257633	0.00710804	0.437673
cg22521129	13	25658793	NA	Island	0.00910864	0.00925656	-0.000143213	0.763751	0.0101717	0.00939531	-0.000969777	0.102926
cg25605174	10	38339513	ZNF33A;ZNF33A	Island	0.0115042	0.0116451	7.61047e-05	0.763757	0.0120048	0.011961	9.53737e-05	0.767107
cg01766396	2	164212647	FIGN	NA	0.968298	0.968908	0.000184818	0.763757	0.967621	0.968254	0.000492747	0.435582
cg08205714	17	77780638	SLC16A3;SLC16A3	Island	0.194993	0.191385	-0.00178811	0.763758	0.213095	0.211381	-0.000547454	0.930503
cg26316178	12	6586854	CHD4	Island	0.0202443	0.0213405	0.000202175	0.763758	0.0220311	0.0216785	-0.00081716	0.20127
cg07354253	9	101625490	NR4A3;NR4A3;NR4A3	Island	0.0236758	0.0236073	0.000204472	0.763759	0.0244977	0.0229439	-0.00144581	0.0592034
cg13477111	6	31741142	BAT4;CSNK2B	Island	0.00529247	0.00509181	0.000282071	0.76376	0.00520811	0.00536245	0.000600002	0.503828
cg10900323	2	241182062	CAPN10;CAPN10;CAPN10;CAPN10	N_Shelf	0.963646	0.964297	-0.000366127	0.763761	0.959584	0.962269	0.00176029	0.256545
cg12219496	13	25523089	SHISA2	Island	0.0933447	0.0927499	-0.000616332	0.763761	0.101445	0.103501	0.00117813	0.540216
cg21538860	12	107729421	SSH1;SSH1;SSH1	NA	0.982166	0.982452	0.000128266	0.763762	0.981847	0.982415	0.000434047	0.281912
cg01554357	6	30678102	PPP1R10	NA	0.968478	0.968578	0.000189462	0.763769	0.966018	0.967162	0.00101569	0.1145
cg01049417	11	67019290	PITPNM1;PITPNM1	Island	0.941087	0.942247	-0.000311577	0.763777	0.941377	0.942734	0.000341303	0.708041
cg16337831	15	81113966	CPEB1	Island	0.0195722	0.0197601	-0.000135714	0.763778	0.021765	0.0207509	-0.000848466	0.132853
cg23842170	2	203900970	ABI2	Island	0.0193069	0.01975	0.000105005	0.763781	0.0199851	0.0195096	-0.000382509	0.289019
cg01721835	5	115940160	NA	Island	0.0393727	0.0390948	0.000250545	0.7638	0.0448703	0.0424303	-0.00129068	0.270009
cg02932364	16	10878302	CIITA	N_Shore	0.0208228	0.0198653	-0.000267086	0.763805	0.0251834	0.0227495	-0.00131431	0.231399
cg20512303	5	167221239	ODZ2	S_Shelf	0.723518	0.723815	-0.00118008	0.763805	0.733902	0.735311	0.000843432	0.833174
cg27234747	12	54784359	PA2G4	Island	0.0414059	0.0413748	0.000484541	0.763812	0.0548632	0.0518945	-0.00119288	0.535172
cg18810376	10	7702792	ITIH5;ITIH5;ITIH5	NA	0.981262	0.981098	-0.000125331	0.763815	0.980627	0.980795	0.000205899	0.599278
cg07222263	4	78960167	CNOT6L	Island	0.0235571	0.0235934	-0.000122507	0.763819	0.0237224	0.0236411	-0.000112228	0.801833
cg18426060	2	128355588	AMMECR1L	N_Shelf	0.973129	0.973437	0.000148499	0.763824	0.973225	0.973406	7.99337e-05	0.877255
cg20350943	15	43246110	NA	Island	0.391216	0.392169	0.00229547	0.763824	0.414817	0.412111	0.000675225	0.926233
cg18464364	1	218772271	MARK1	S_Shelf	0.971725	0.971532	0.00023196	0.763826	0.971287	0.971371	0.000361617	0.644923
cg08860136	15	88344396	ZNF710	N_Shore	0.851396	0.857231	0.000746926	0.76383	0.84093	0.85132	0.00531306	0.049202
cg26208575	4	25650217	NA	NA	0.981345	0.981544	-9.34172e-05	0.763835	0.98109	0.98128	-7.83694e-05	0.818032
cg14403398	7	44547334	NPC1L1;NPC1L1	NA	0.961641	0.962332	-0.000183043	0.76385	0.9615	0.961721	-0.00022609	0.702937
cg04242728	3	57174564	IL17RD	S_Shore	0.0669069	0.0702259	0.000739528	0.763856	0.0696424	0.0660556	-0.00595406	0.0252462
cg12267147	17	24421087	NA	NA	0.881006	0.883374	-0.000964595	0.763856	0.878208	0.882314	0.000498241	0.877526
cg23661578	19	9907864	OLFM2	Island	0.0617714	0.0623655	-0.000414554	0.76386	0.0630472	0.061399	-0.00291752	0.0285068
cg22823183	12	108922028	ANKRD13A	Island	0.0152633	0.0152052	0.000116829	0.763867	0.0159877	0.0154659	-0.000574565	0.178538
cg09306675	1	43788636	PTPRF;PTPRF	NA	0.0165849	0.0175824	0.000371592	0.763874	0.0174485	0.0176715	-0.000447782	0.73291
cg19405895	2	134363047	NA	NA	0.917566	0.918846	-0.000659794	0.763874	0.908915	0.913318	0.00197126	0.406005
cg20564764	8	26491346	DPYSL2;DPYSL2	Island	0.0078303	0.00777355	-5.35095e-05	0.763875	0.00789668	0.00773876	-3.22416e-05	0.841687
cg00318543	14	103251682	XRCC3;XRCC3;ZFYVE21;XRCC3	Island	0.00960945	0.00956831	-6.89453e-05	0.763876	0.00982073	0.00957168	-0.000233843	0.306688
cg04951051	9	132750699	ABL1;ABL1	Island	0.968864	0.969624	0.000191659	0.763881	0.968669	0.968828	-0.000235627	0.701358
cg09514561	6	55552031	HMGCLL1;HMGCLL1	Island	0.0495016	0.0490003	-0.000472111	0.763885	0.0529521	0.0524428	0.00053367	0.747995
cg09398466	3	43122324	C3orf39	Island	0.0310134	0.0312371	-0.000328605	0.763886	0.0332277	0.0305503	-0.00333918	0.00300863
cg12083597	7	47350709	TNS3	NA	0.941915	0.942006	0.000244075	0.763887	0.941858	0.941963	0.000256416	0.771577
cg00808492	8	8225893	PRAGMIN	NA	0.679676	0.676426	0.00184627	0.763891	0.702005	0.692763	-0.00385476	0.51641
cg02027979	15	61461212	CA12;CA12	Island	0.00828102	0.00820773	-6.44709e-05	0.763901	0.00811657	0.00806737	9.28312e-05	0.628908
cg23571170	15	51469165	NA	NA	0.938959	0.940058	-0.000337164	0.763905	0.936208	0.937734	-9.74603e-05	0.933934
cg13687729	21	46244729	COL6A1	N_Shore	0.964842	0.965909	0.000618329	0.763905	0.963932	0.964458	0.000135358	0.945834
cg23734234	1	153240744	ZBTB7B	Island	0.0105882	0.0107834	-4.61384e-05	0.763913	0.0109207	0.0108937	-0.000141776	0.391345
cg01723291	5	40791427	TTC33	Island	0.0257819	0.0275424	0.000422565	0.763918	0.0288683	0.0263422	-0.00379876	0.00546388
cg23707590	8	125309158	NA	NA	0.885688	0.888782	0.00101922	0.763924	0.876161	0.882485	0.00585567	0.11751
cg26228280	11	2379183	TSSC4	S_Shore	0.0320943	0.0322098	-0.000243318	0.763932	0.0331195	0.031864	-0.000919933	0.317074
cg05283252	17	75380715	NA	Island	0.0568563	0.0580558	0.000375114	0.763942	0.0583807	0.058045	-0.00197527	0.119769
cg23164678	16	2593251	LOC652276	Island	0.0140367	0.0127857	-0.00105178	0.763952	0.0139916	0.0130028	-0.00130552	0.699092
cg20954460	10	70821996	HK1;HK1;HK1;HK1;HK1	NA	0.830215	0.835399	0.00070899	0.763952	0.805065	0.811494	0.00201772	0.420459
cg05022028	18	75761208	NA	S_Shore	0.980593	0.98036	-0.000128461	0.763953	0.979207	0.980123	0.000834177	0.078252
cg00673674	1	90967924	NA	S_Shelf	0.049149	0.04946	0.000253767	0.763962	0.0585159	0.0581231	0.000303056	0.77355
cg14848364	7	155689122	NA	NA	0.926391	0.930246	-0.000747771	0.763968	0.923478	0.929638	0.00230359	0.332589
cg06130354	18	75437189	NA	Island	0.684468	0.688969	-0.00159375	0.763972	0.659186	0.658939	-0.00687042	0.202343
cg12536809	18	46445040	MAPK4	S_Shore	0.90101	0.901593	0.000406159	0.763972	0.899169	0.902134	0.00408147	0.00327094
cg14796230	11	7651763	CYB5R2	Island	0.0452521	0.0455872	-0.000176357	0.763974	0.0460999	0.0467497	0.000226032	0.703936
cg05859099	8	27524918	CLU;CLU;CLU	N_Shelf	0.0152374	0.0145444	-0.000199313	0.763976	0.0166946	0.0148947	-0.00129903	0.0565102
cg08991081	2	219826015	TUBA4B;TUBA4A	N_Shore	0.0595787	0.0590952	0.000341158	0.763977	0.0586105	0.0588664	0.00302472	0.0100354
cg27140938	3	133337602	NA	NA	0.740861	0.747673	-0.00136474	0.763977	0.709949	0.719869	0.000559046	0.899317
cg21485122	3	42897355	NA	Island	0.0750807	0.0720544	0.000525376	0.763979	0.0753176	0.0717801	-0.000685551	0.69063
cg19588863	7	154857756	NA	Island	0.0122114	0.0124137	6.37401e-05	0.763986	0.0130517	0.01286	-0.000181552	0.410674
cg01029676	12	100864374	NA	NA	0.965722	0.965592	-0.000201078	0.763987	0.964832	0.965307	0.000638495	0.34585
cg02262709	2	9455093	ASAP2;ASAP2	S_Shelf	0.956858	0.956728	-0.000247753	0.764001	0.955524	0.956172	0.000448987	0.594189
cg27433451	15	77084214	RASGRF1;RASGRF1;RASGRF1;RASGRF1	NA	0.0619501	0.0604126	-0.000379793	0.764002	0.0681381	0.0663733	4.22809e-05	0.974538
cg01017090	6	136347983	PDE7B	NA	0.960487	0.961557	0.000425198	0.764004	0.959228	0.960959	0.000964336	0.530669
cg18716083	3	9963144	PRRT3	Island	0.13121	0.134057	0.00153116	0.764005	0.1333	0.13439	0.000412338	0.936261
cg22258713	5	4995023	NA	NA	0.894683	0.897929	0.000661675	0.764016	0.893744	0.897054	0.00278586	0.261533
cg17284326	21	46637792	PCNT	Island	0.907868	0.907659	-0.000477635	0.764017	0.907043	0.907184	-0.000133254	0.932755
cg08587321	17	78635843	METRNL	N_Shore	0.720615	0.726561	-0.00121576	0.76402	0.699056	0.708201	0.00265417	0.505959
cg24217984	12	62459772	TMEM5	Island	0.0539653	0.0537552	-0.000407282	0.764029	0.0555637	0.0537757	-0.000682491	0.529681
cg12651173	22	22074094	ZDHHC8P	NA	0.809891	0.815922	0.000997797	0.764029	0.792817	0.799634	0.000873964	0.79566
cg02107163	1	44645050	RNF220	Island	0.0126597	0.012831	8.68473e-05	0.76403	0.0129	0.0131051	0.000293574	0.308041
cg20311601	10	7450051	SFMBT2	S_Shore	0.948025	0.949042	-0.000324735	0.76403	0.943729	0.944678	-0.000244058	0.835769
cg27605355	17	43977490	HOXB2	S_Shore	0.0808421	0.0787165	-0.000612999	0.764037	0.0850265	0.0831947	0.000328533	0.872884
cg08729927	5	169833151	KCNIP1	NA	0.939249	0.938361	-0.000289893	0.764039	0.938557	0.938636	7.71095e-05	0.935687
cg14268714	5	54215428	NA	Island	0.00514944	0.0047461	-0.000200851	0.764039	0.00555873	0.00500993	-0.000350611	0.667711
cg09309085	11	120399556	TBCEL;TBCEL	N_Shore	0.961991	0.962497	-0.000210297	0.76404	0.959253	0.960254	0.000298156	0.685069
cg14450766	19	42734258	ZNF540;ZNF540	S_Shelf	0.0962461	0.0966279	0.000512742	0.764045	0.106538	0.106204	0.00173843	0.306691
cg24424217	6	29077078	ZNF311	NA	0.967499	0.964593	-0.00111171	0.764048	0.964862	0.964948	6.10349e-05	0.988238
cg16177732	17	72762051	NA	N_Shore	0.963495	0.963051	-0.00023309	0.76405	0.96175	0.962307	0.000570987	0.476789
cg21229536	2	9265027	ASAP2;ASAP2	Island	0.0197392	0.0198634	0.000154343	0.764061	0.0213688	0.0196792	-0.000741024	0.180764
cg00376654	5	11437753	CTNND2	Island	0.174469	0.174637	-0.000662337	0.764062	0.173883	0.174389	-0.000420237	0.845239
cg26785025	6	33356607	WDR46;WDR46	S_Shelf	0.931922	0.931184	-0.000744821	0.764068	0.932652	0.931557	-0.0013767	0.543301
cg03376308	11	65792596	RAB1B	Island	0.00719163	0.00733108	-5.49416e-05	0.764068	0.007339	0.00734186	-4.32793e-05	0.812317
cg18477191	19	9064844	OR1M1	N_Shore	0.981873	0.981977	0.000122309	0.764072	0.981763	0.981324	-0.000476268	0.260343
cg24177452	15	93088890	NA	NA	0.944426	0.943601	-0.000484151	0.764075	0.939985	0.941527	0.00117427	0.460583
cg03442534	3	62280187	C3orf14	S_Shore	0.0128624	0.0127461	-0.00010967	0.764081	0.013681	0.012693	-0.000916539	0.014547
cg26745038	8	90799760	NA	NA	0.0499813	0.0497433	-0.00052845	0.764082	0.0475248	0.0452236	-0.00231038	0.203354
cg21268578	5	176857280	PDLIM7;PDLIM7;PDLIM7	Island	0.0111748	0.0113971	6.16388e-05	0.764094	0.0113123	0.0112394	-0.000131257	0.495029
cg12565679	17	42165346	NSF	NA	0.968006	0.968326	-0.000209463	0.764097	0.96769	0.969256	0.00101466	0.141428
cg27481629	16	84171903	NA	NA	0.986496	0.988882	0.000536954	0.764098	0.985465	0.988615	0.00160582	0.479514
cg14256028	2	239681665	HDAC4	NA	0.944619	0.945453	0.000297475	0.7641	0.944134	0.946582	0.00244353	0.0124881
cg26501007	12	6068098	VWF	NA	0.729384	0.727702	-0.00112806	0.7641	0.72112	0.723129	0.0024139	0.527193
cg20719644	17	77063335	NA	Island	0.00905302	0.00917282	-7.18698e-05	0.764101	0.00935491	0.00903582	-0.000416163	0.0700456
cg11429658	12	544419	NINJ2	NA	0.88823	0.890147	-0.000480179	0.764102	0.88777	0.888335	-0.00153086	0.391936
cg16735290	16	86444832	SLC7A5	NA	0.0042799	0.00429806	4.49655e-05	0.764102	0.00419036	0.00403782	-0.000113891	0.268264
cg24269657	7	28175082	JAZF1	NA	0.927526	0.928318	-0.000471372	0.764105	0.9164	0.922296	0.00361162	0.0363058
cg22529900	19	43778975	MAP4K1;MAP4K1	Island	0.711613	0.716986	0.00122873	0.76411	0.693342	0.695434	-0.00239495	0.565968
cg13155490	17	76103893	NA	NA	0.899192	0.902763	0.0011121	0.764113	0.894291	0.89744	-0.00011149	0.974666
cg23918047	13	76309462	NA	NA	0.95273	0.954144	0.000221532	0.764115	0.952163	0.952669	-0.000419334	0.593308
cg01382095	5	168997029	DOCK2	Island	0.0160497	0.0163267	9.33044e-05	0.764115	0.0166809	0.0166623	-0.000259575	0.407823
cg02486268	4	48350758	FRYL	NA	0.962219	0.962631	-0.000308693	0.764119	0.959882	0.959763	-0.000988717	0.378338
cg01710857	4	46086451	GABRA2;GABRA2	N_Shore	0.0108468	0.0107922	-0.00010231	0.764125	0.0113951	0.0110478	-0.000286485	0.446691
cg27621528	17	72702494	SEC14L1;SEC14L1;SEC14L1;SEC14L1;SEC14L1	NA	0.969972	0.970334	0.000175207	0.764128	0.969259	0.970228	0.00103736	0.0763151
cg07117391	11	6396440	APBB1;APBB1	Island	0.0151776	0.0156516	0.00018054	0.764129	0.0144094	0.0134815	-0.000829686	0.113897
cg24924560	3	67102570	NA	NA	0.957826	0.955867	-0.000683577	0.764131	0.954117	0.954088	0.000664575	0.768894
cg21047695	6	34103969	GRM4	Island	0.961313	0.962149	-0.000238513	0.764134	0.959767	0.962074	0.00146331	0.0635651
cg23680049	6	31728951	BAT3;BAT3;BAT3;BAT3	Island	0.00381075	0.00346546	-5.15636e-05	0.764135	0.00428497	0.00360844	-0.000360614	0.2391
cg07289587	2	201689155	CFLAR;CFLAR;CFLAR;CFLAR	N_Shore	0.00609502	0.00608808	-5.03055e-05	0.764143	0.00672012	0.00621604	-0.000460791	0.0119619
cg23920917	5	665382	CEP72	Island	0.0129921	0.0131043	7.42774e-05	0.764144	0.0130552	0.0129686	-0.000214895	0.366484
cg09436393	12	131919891	NA	N_Shelf	0.972092	0.971722	-0.000314843	0.76415	0.969708	0.970814	0.00123295	0.254746
cg02479575	3	189681151	LPP;LPP;LPP	NA	0.89295	0.893694	-0.000390007	0.76416	0.888907	0.892251	0.00194111	0.168325
cg13916459	14	23847750	LTB4R2;CIDEB;LTB4R2	N_Shore	0.899007	0.902629	0.000457712	0.764162	0.886493	0.891188	0.00130206	0.436696
cg23013564	17	5741225	NA	NA	0.217772	0.21391	-0.00137035	0.764169	0.23164	0.230961	0.00342307	0.432822
cg10449041	17	78626111	NA	Island	0.959365	0.960102	0.000242974	0.76417	0.958701	0.959868	0.000255024	0.753707
cg16300681	7	51064166	COBL	NA	0.963419	0.9622	-0.000481783	0.764174	0.960798	0.961252	0.000737444	0.652717
cg25469406	1	32700283	NA	N_Shelf	0.959375	0.958373	-0.00046608	0.764179	0.958516	0.958818	0.000763293	0.586775
cg02540427	5	34692317	RAI14;RAI14;RAI14;RAI14;RAI14	Island	0.00830772	0.00769771	-0.000112255	0.764184	0.0090773	0.00774339	-0.000786187	0.080783
cg07189782	11	46823771	CKAP5;CKAP5	Island	0.0120773	0.0119106	-0.000116541	0.764186	0.0125615	0.0119011	-0.000799767	0.0401703
cg15720127	12	108921418	ANKRD13A	N_Shore	0.00393399	0.00393181	-3.5177e-05	0.7642	0.00428875	0.00390944	-0.000376438	0.00176757
cg24450180	14	36052198	SFTA3;SFTA3	N_Shore	0.0503247	0.0490405	-0.000365439	0.764208	0.0667127	0.062756	-0.00190749	0.197043
cg03098356	7	35807231	SEPT7;SEPT7;SEPT7;SEPT7	Island	0.00908633	0.00923236	-7.13469e-05	0.764209	0.00931685	0.00913653	-0.000242245	0.304802
cg15964612	2	220136552	OBSL1	Island	0.945993	0.946884	0.00022804	0.764217	0.94441	0.945333	0.000640933	0.413519
cg22837714	1	2349934	NA	Island	0.736408	0.740966	-0.00120604	0.764218	0.710579	0.713825	0.000376493	0.929308
cg09226756	7	107007593	BCAP29;BCAP29;BCAP29	Island	0.00692996	0.00648152	-8.93119e-05	0.764227	0.0076954	0.0064126	-0.00081648	0.0533438
cg19771469	9	130886171	DOLPP1;DOLPP1	S_Shelf	0.969479	0.96951	-0.000157986	0.764228	0.968151	0.96827	-0.000202408	0.707687
cg16495818	1	39816427	PABPC4;PABPC4;PABPC4	S_Shore	0.975344	0.974908	-0.000210989	0.764232	0.97474	0.974357	-0.00031427	0.676841
cg21377860	6	159004414	SYTL3	NA	0.602116	0.608841	0.00144964	0.764235	0.574021	0.588276	0.00799294	0.0987824
cg14110548	1	67923517	GADD45A;GADD45A	Island	0.00626759	0.00618516	-4.71887e-05	0.764237	0.00651443	0.0060071	-0.000400251	0.00902625
cg00134190	20	44370624	NA	Island	0.013361	0.0134304	-0.000114031	0.764252	0.0144665	0.013336	-0.00145427	0.00105317
cg25718383	12	114359309	NA	NA	0.851737	0.855679	-0.00117954	0.764253	0.835814	0.845221	0.00809707	0.0891071
cg09303642	14	100271402	NA	Island	0.948136	0.948985	-0.00028205	0.764257	0.945962	0.948125	0.00115123	0.228299
cg23346801	4	41056676	LIMCH1;LIMCH1;LIMCH1	N_Shore	0.960851	0.961577	0.000212381	0.764261	0.960449	0.962122	0.00109746	0.114261
cg18537001	15	82945232	ZSCAN2;ZSCAN2;ZSCAN2	Island	0.0129686	0.0127245	-0.000103431	0.764264	0.0130845	0.0127963	-0.000198098	0.586578
cg16453206	1	864560	SAMD11	N_Shore	0.813503	0.816694	-0.00119766	0.764272	0.800752	0.807971	0.00246114	0.54113
cg00612107	17	37593909	NA	S_Shelf	0.944774	0.944295	-0.000467492	0.76428	0.939974	0.941837	0.0020012	0.275254
cg04118878	10	86286480	NA	N_Shelf	0.977177	0.97823	0.000268973	0.764281	0.976239	0.977605	0.000787195	0.449648
cg15404040	18	75849695	TXNL4A	Island	0.0577269	0.0574582	0.000448631	0.764282	0.0596843	0.0574207	-0.00211359	0.147211
cg05041045	17	21833145	FLJ36000	NA	0.955149	0.957295	0.000392372	0.764283	0.953221	0.955999	0.000976624	0.506871
cg17588003	9	129494038	STXBP1;STXBP1	N_Shore	0.95562	0.956266	0.000258045	0.764287	0.952365	0.953999	0.000780132	0.367737
cg11920519	17	56835708	TBX2	Island	0.175666	0.176521	0.000589835	0.764288	0.191756	0.191891	0.000731627	0.704486
cg09185179	20	60926785	COL9A3	Island	0.0190089	0.0204538	0.00103189	0.764288	NA	NA	NA	NA
cg02549595	1	184611242	C1orf27;TPR;C1orf27;MIR548F1;C1orf27	Island	0.00900258	0.00931942	5.98129e-05	0.764289	0.00959678	0.00928842	-0.000372818	0.0781017
cg07730946	2	239905056	HDAC4	NA	0.969527	0.969523	-0.000157933	0.76429	0.968877	0.968682	-0.000170451	0.756459
cg02186756	20	61189633	NA	S_Shore	0.973641	0.973651	0.000144986	0.764293	0.972189	0.973328	0.00119277	0.0211773
cg08605326	3	87123116	VGLL3	Island	0.00658995	0.00667265	-5.76875e-05	0.764297	0.00657858	0.00652829	-0.000205703	0.273211
cg10018632	10	69990079	TET1	N_Shore	0.00796255	0.00795665	-5.61129e-05	0.764302	0.00854516	0.00809879	-0.000392013	0.0678209
cg19884427	6	116529074	NT5DC1	Island	0.0290254	0.0292173	0.000220806	0.764302	0.0310918	0.0280973	-0.00182762	0.0269318
cg02741056	5	91172855	NA	NA	0.94467	0.94571	-0.00029966	0.764312	0.941456	0.941693	-0.000655125	0.520415
cg16275967	3	128222545	PLXNA1	S_Shelf	0.86152	0.863331	-0.000709003	0.764314	0.859953	0.855451	-0.00696959	0.00377034
cg14546505	20	2585452	NOP56;SNORD57;NOP56	S_Shelf	0.962975	0.963429	-0.000176373	0.764316	0.961504	0.962262	0.000271555	0.668837
cg22540912	16	70076119	ZNF19	NA	0.0190694	0.0191064	0.000137318	0.764316	0.019647	0.0186274	-0.000573921	0.223041
cg03051116	14	59786418	PPM1A;PPM1A;PPM1A	Island	0.0141686	0.0147008	9.43542e-05	0.764317	0.0146955	0.0144217	-0.000469642	0.159871
cg03979532	3	129690509	GATA2;GATA2;GATA2	Island	0.0143484	0.0143456	-0.000101515	0.764328	0.0152072	0.0147159	-0.00053197	0.154571
cg18107094	6	167822061	NA	Island	0.0166868	0.0164509	0.000171813	0.764329	0.0173072	0.0163376	-0.000625878	0.357933
cg06834534	17	13913917	COX10	S_Shore	0.0191829	0.0190739	-0.00012592	0.764336	0.0208163	0.0198536	-0.000687817	0.135561
cg26842034	1	2015066	PRKCZ;PRKCZ	Island	0.818395	0.822458	0.000638804	0.764339	0.817514	0.818417	0.00104383	0.637359
cg01718254	10	101900529	ERLIN1;ERLIN1	NA	0.968684	0.968714	0.000243473	0.764342	0.96764	0.968421	0.000978114	0.236863
cg18550262	1	9001064	SLC2A7	NA	0.92469	0.925339	-0.000303883	0.76435	0.925738	0.925873	0.000421673	0.705466
cg18593232	3	170868677	NA	N_Shore	0.0107198	0.0108219	0.000100901	0.764363	0.0124682	0.0114156	-0.000848536	0.0234925
cg25021339	12	122201723	NA	Island	0.00998555	0.0100036	7.02694e-05	0.764365	0.0102957	0.0098777	-0.000360629	0.114567
cg00832923	19	1823702	NA	Island	0.928991	0.931072	0.000361247	0.764369	0.927441	0.928922	-0.000162703	0.893784
cg21103913	12	51607855	NA	NA	0.958503	0.958955	-0.000246172	0.76437	0.953388	0.955522	0.00128164	0.137839
cg15370309	5	179040419	CBY3	S_Shore	0.977004	0.976869	-0.000155302	0.764372	0.976117	0.976964	0.000790376	0.143986
cg12811267	20	20295495	INSM1	Island	0.0919054	0.0902431	-0.000415168	0.764376	0.106893	0.103648	-0.0021516	0.166813
cg21263664	5	14760001	ANKH	NA	0.970974	0.971189	-0.000173773	0.764379	0.971711	0.971908	1.99037e-05	0.969868
cg05855733	7	150404159	SLC4A2	NA	0.978695	0.978803	9.89513e-05	0.76438	0.978366	0.978703	0.000378606	0.271117
cg07365274	16	1138901	NA	N_Shore	0.966889	0.967969	0.000330001	0.764383	0.966455	0.96746	0.000144157	0.900924
cg01047778	11	83072407	DLG2;DLG2;DLG2;DLG2	NA	0.960179	0.959202	-0.000313736	0.764393	0.959198	0.959345	0.00065255	0.550633
cg01594514	19	3757098	ZFR2	Island	0.924798	0.926627	0.000327025	0.764394	0.923891	0.92785	0.00275286	0.0123007
cg05374263	10	22332589	DNAJC1;DNAJC1	Island	0.00960299	0.0102309	0.000706805	0.764398	0.0110529	0.00864189	-0.00208054	0.366009
cg09426810	12	131529953	NA	Island	0.941191	0.939863	-0.000495838	0.764407	0.938826	0.939152	0.00111503	0.472747
cg22946147	17	55867637	NA	NA	0.960054	0.960268	-0.000382172	0.764415	0.957407	0.958921	0.000838904	0.473665
cg13974773	7	43873080	MRPS24	N_Shelf	0.977441	0.977677	0.000171433	0.764416	0.977024	0.977124	-2.70906e-05	0.96325
cg14375786	6	44313805	NA	Island	0.00666536	0.0063608	-6.90224e-05	0.764416	0.00731686	0.00652671	-0.000482776	0.236195
cg24332347	17	76743646	AATK	N_Shelf	0.298076	0.286824	-0.0027223	0.764416	0.335324	0.314829	-0.0072748	0.411458
cg09106303	16	86282810	JPH3	S_Shore	0.293468	0.296455	0.00116295	0.764416	0.292556	0.293426	0.000279313	0.942557
cg26856948	6	117698126	VGLL2;VGLL2	N_Shore	0.0266053	0.0256194	-0.000269467	0.764421	0.0371209	0.0345458	-0.00118761	0.318661
cg13788829	16	1993628	ZNF598	N_Shore	0.976073	0.975811	-0.0001194	0.764422	0.974888	0.975358	0.00071455	0.079267
cg06077741	3	157070355	GMPS	N_Shore	0.476502	0.48195	0.00129307	0.764423	0.451325	0.459318	0.00370856	0.379653
cg20979732	8	21971456	EPB49;EPB49;EPB49;EPB49;EPB49;EPB49	S_Shore	0.795528	0.799843	0.000932608	0.764424	0.763402	0.766005	-0.00145648	0.669671
cg05545808	13	23696195	SPATA13;SPATA13	NA	0.766491	0.767202	0.00137735	0.764425	0.789155	0.782766	-0.00550292	0.185773
cg13151425	17	6920229	CLEC10A;CLEC10A	NA	0.938852	0.938914	0.00029698	0.764428	0.937765	0.937818	6.57472e-05	0.954088
cg10297191	9	34641674	IL11RA	NA	0.89104	0.894939	-0.000747518	0.764428	0.874047	0.876187	-0.00323711	0.214536
cg25372275	11	32069386	RCN1	Island	0.51283	0.510774	-0.000944784	0.76443	0.498786	0.49697	-0.00251404	0.416569
cg01922090	4	102486212	PPP3CA;PPP3CA;PPP3CA	Island	0.0105255	0.0105434	-5.54695e-05	0.764432	0.0108135	0.0106985	-0.000242284	0.192164
cg00177468	1	2074179	PRKCZ;PRKCZ;PRKCZ	S_Shore	0.885478	0.889421	0.000870746	0.764437	0.871097	0.877671	0.00371945	0.276039
cg14156792	6	14320235	NA	S_Shore	0.860352	0.859404	0.000938768	0.764444	0.851517	0.85748	0.00606073	0.0585719
cg13083004	16	67249062	CDH3	NA	0.922106	0.922648	0.000602653	0.764446	0.92421	0.924086	-0.000377346	0.856671
cg25251621	12	2870261	TULP3;TULP3	Island	0.0243092	0.0237793	-0.00020735	0.764448	0.0254153	0.0257515	0.000197771	0.807926
cg20317437	17	1249056	YWHAE;YWHAE	N_Shore	0.0121623	0.0123444	8.41384e-05	0.764456	0.0126984	0.0122754	-0.000340971	0.254173
cg16265599	2	112955672	TTL	N_Shore	0.00795428	0.00789508	-6.04131e-05	0.764457	0.00864918	0.00788152	-0.000632506	0.0022571
cg08692705	8	57149122	SNORD54;RPS20;RPS20	Island	0.00469891	0.00467344	-3.85543e-05	0.764461	0.00534952	0.00483788	-0.000412797	0.00665523
cg02087067	5	179381598	RNF130	NA	0.982446	0.982773	9.75848e-05	0.764466	0.981831	0.982601	0.000512515	0.126501
cg15473745	2	197372775	GTF3C3	Island	0.0122167	0.0116489	-0.000158343	0.764468	0.0129642	0.0118157	-0.000498464	0.3972
cg00122659	19	1727398	NA	Island	0.0136402	0.0136563	-6.2392e-05	0.764469	0.0138896	0.0136006	-0.000267493	0.223514
cg10672108	13	52320861	PCDH8;PCDH8	Island	0.0109117	0.0107551	-0.000287852	0.764471	0.0116949	0.0109858	-0.000672462	0.510693
cg20886791	14	102922170	MARK3;MARK3;MARK3;MARK3;MARK3	Island	0.0037205	0.00357692	-4.44112e-05	0.764475	0.0039763	0.00372166	-0.000220094	0.107969
cg13595904	12	52653275	HOXC11;HOXC11	Island	0.131643	0.131274	-0.000596141	0.764476	0.137673	0.136856	0.00292823	0.132978
cg24296036	16	21220195	CRYM;NCRNA00169	Island	0.00691582	0.00676856	-0.000147185	0.764479	0.0098451	0.00810104	-0.00140851	0.0725184
cg18837947	14	33503898	NA	NA	0.897836	0.899838	-0.000672684	0.76448	0.886676	0.889334	-0.00128441	0.595975
cg07346171	10	95246094	CEP55;CEP55	N_Shore	0.092683	0.0929369	0.000779641	0.764482	0.099118	0.0899511	-0.00912099	0.000255766
cg21951679	19	15153485	NOTCH3	Island	0.94864	0.947136	-0.000527905	0.764487	0.953729	0.95489	0.0018439	0.210172
cg06771256	12	55770583	NAB2	S_Shore	0.783729	0.789222	-0.00122993	0.764489	0.753907	0.761636	-0.000148154	0.972659
cg03947459	13	110860883	NA	Island	0.944846	0.945444	-0.0003596	0.764494	0.941028	0.943517	0.00125583	0.334051
cg07000567	1	3144560	PRDM16;PRDM16	N_Shore	0.888365	0.891093	0.000583974	0.764494	0.882228	0.887374	0.00284233	0.166279
cg05863683	6	163069159	PACRG;PACRG;PACRG;PACRG;PARK2;PARK2;PARK2	S_Shore	0.135752	0.137048	0.00178599	0.764497	0.132123	0.135516	0.00278327	0.636875
cg01208224	7	2380992	EIF3B;EIF3B	NA	0.774616	0.778107	-0.000767114	0.764498	0.770099	0.777605	0.00396408	0.132693
cg26055420	12	113316812	TBX5;TBX5;TBX5;TBX5	N_Shore	0.0194099	0.0197839	0.000218895	0.764502	0.0200702	0.0195568	-0.000388404	0.580443
cg17251196	7	150566703	CHPF2	S_Shore	0.968053	0.968452	0.000167099	0.764502	0.967529	0.967702	5.72879e-05	0.915615
cg02059317	19	13176209	NA	N_Shelf	0.958287	0.957697	-0.000242012	0.764504	0.955783	0.955175	0.000245589	0.787421
cg11157153	2	86888342	CD8A	Island	0.00863468	0.00819876	-8.72187e-05	0.764504	0.00939795	0.00822588	-0.000781359	0.0693072
cg20758791	1	179192995	NA	S_Shelf	0.00857659	0.00865306	-0.000132454	0.764505	0.00947679	0.00820971	-0.0014352	0.000253079
cg20300911	2	64985060	NA	NA	0.485178	0.489175	-0.00204942	0.764506	0.448281	0.460355	0.00468986	0.472251
cg04912523	2	27199938	ABHD1	Island	0.031642	0.032684	0.000526944	0.764506	0.0334782	0.0316504	-0.00226041	0.163822
cg26828494	14	104104512	NA	NA	0.658011	0.663892	0.00100021	0.764506	0.636736	0.64127	-0.00125085	0.712701
cg21231689	11	47427476	RAPSN;RAPSN	NA	0.92944	0.93093	-0.000459263	0.764508	0.922955	0.923517	-0.00106327	0.516291
cg25121810	2	79940809	CTNNA2;CTNNA2	NA	0.963117	0.963885	0.000234055	0.76451	0.960761	0.96353	0.00233183	0.00386435
cg05067717	6	111686931	KIAA1919	N_Shore	0.00837037	0.0084359	7.33698e-05	0.764516	0.00887649	0.00819052	-0.000590766	0.0113033
cg21971206	15	35177618	MEIS2;MEIS2;MEIS2;MEIS2;MEIS2;MEIS2;MEIS2	Island	0.00520378	0.00497747	-7.6606e-05	0.764522	0.00590621	0.00511605	-0.000592716	0.213918
cg08894790	17	74531636	C1QTNF1;C1QTNF1	Island	0.0195091	0.0194596	-8.75888e-05	0.764527	0.0199921	0.0200134	0.000168956	0.565882
cg17455261	3	115258468	KIAA1407;QTRTD1	S_Shore	0.00426031	0.00422785	-2.86961e-05	0.764534	0.00441961	0.00438169	4.08265e-05	0.690297
cg21384797	7	129772441	CPA5;CPA5;CPA5	NA	0.800085	0.8041	-0.00105213	0.764536	0.790923	0.795354	-0.00179377	0.607712
cg20271950	7	39339948	POU6F2;POU6F2	NA	0.925217	0.928529	0.000697529	0.76454	0.917809	0.921164	0.00102484	0.657058
cg22221575	7	134845691	CNOT4;CNOT4	Island	0.00498032	0.00505366	5.28946e-05	0.764545	0.00560514	0.00506822	-0.000510456	0.00728002
cg22098556	7	116380589	ST7;ST7OT4;ST7OT1;ST7	N_Shore	0.00746134	0.00737143	-5.65144e-05	0.764553	0.00782646	0.00746193	-0.000188718	0.275903
cg15511327	9	135695219	VAV2;VAV2	NA	0.739522	0.738832	0.00148146	0.764555	0.761849	0.752528	-0.0076357	0.124958
cg16721101	14	34001554	C14orf147	NA	0.0123597	0.0123842	-7.81363e-05	0.764557	0.0124673	0.0122028	-0.000334936	0.17388
cg12853199	10	25287861	NA	NA	0.443444	0.439084	-0.00122895	0.764557	0.460868	0.451856	-0.00599896	0.123039
cg05596841	3	102887901	RPL24	N_Shore	0.00335924	0.00335315	-3.09253e-05	0.76456	0.00383662	0.00355326	-0.000222429	0.0576408
cg04973548	19	57530859	ZNF610;ZNF610;ZNF610	N_Shore	0.975105	0.975156	-0.000134381	0.76456	0.974241	0.974556	0.000268532	0.561399
cg09457801	11	20138698	DBX1	Island	0.0336458	0.0332244	-0.000198074	0.76456	0.0352966	0.0358396	0.000923478	0.30343
cg03014680	6	149793022	NA	NA	0.943824	0.941337	-0.000582603	0.764564	0.940912	0.941223	0.00164438	0.374481
cg08724919	4	111305586	ELOVL6;ELOVL6	NA	0.0393543	0.0393734	-0.000595103	0.764568	0.0375314	0.0365214	-0.00173062	0.307356
cg04187403	7	1303222	NA	N_Shore	0.314442	0.31661	0.000979312	0.764568	0.310185	0.318283	0.00757016	0.0240314
cg10672136	19	992020	ABCA7	S_Shore	0.0121026	0.0123966	0.00011143	0.764572	0.0141292	0.0138341	-0.000129319	0.773793
cg13871708	2	9376516	ASAP2;ASAP2	N_Shore	0.708365	0.714191	-0.00146664	0.764573	0.672276	0.681172	0.000501014	0.921983
cg05466596	13	112684954	MCF2L;MCF2L	S_Shore	0.982118	0.982266	-0.000147214	0.764581	0.980971	0.981755	0.000515028	0.276617
cg08082455	2	20114094	LAPTM4A	N_Shore	0.00480527	0.00480328	-5.03973e-05	0.764582	0.00524546	0.00474525	-0.000510922	0.00387107
cg10600783	3	52004972	RPL29;RPL29	Island	0.0105032	0.0104041	-7.16192e-05	0.764582	0.0109536	0.0101249	-0.00059219	0.0135157
cg05063328	13	97330936	NA	NA	0.00534335	0.00540623	-8.68666e-05	0.764585	0.00575243	0.0053737	-0.000463063	0.186768
cg14985606	11	124240425	ROBO3	Island	0.0065777	0.00677742	3.32967e-05	0.764586	0.00697417	0.0071085	8.13197e-05	0.515292
cg00250524	2	173216402	NA	NA	0.857396	0.863247	0.000887005	0.764588	0.838865	0.847533	0.0032337	0.31751
cg01589760	6	3238097	SLC22A23;SLC22A23	NA	0.97231	0.971839	-0.000994442	0.764591	0.969818	0.972119	0.00175867	0.628714
cg02380531	6	31647518	LTA;LTA	NA	0.96298	0.96322	0.000407475	0.764599	0.962819	0.963694	0.00103174	0.433055
cg11512041	17	7584966	DNAH2	Island	0.873275	0.875102	-0.000781127	0.764602	0.870534	0.869711	-0.00193007	0.46468
cg09117673	16	25697262	HS3ST4	NA	0.00399653	0.00400434	-5.41584e-05	0.764602	0.00442833	0.00387392	-0.000581337	0.00840837
cg25928190	7	536352	NA	Island	0.682193	0.68805	0.00108702	0.764603	0.661603	0.667797	0.00263004	0.470742
cg08447571	9	136763651	COL5A1	NA	0.9676	0.967357	0.000145984	0.764604	0.966908	0.967408	0.000692458	0.138401
cg01554064	7	732713	HEATR2;PRKAR1B;PRKAR1B;PRKAR1B	Island	0.0101587	0.0104785	6.58309e-05	0.764605	0.0106118	0.0105286	-0.000158794	0.471431
cg17169613	1	199350102	NA	Island	0.00800559	0.00832011	6.75574e-05	0.764607	0.00835364	0.00821692	-0.000290592	0.211518
cg15717844	8	2007557	MYOM2	NA	0.972495	0.972449	-0.000347369	0.764615	0.972571	0.97221	-0.000744899	0.532691
cg17527574	19	53059078	NA	S_Shelf	0.921427	0.922215	-0.0004957	0.764616	0.912958	0.91455	0.00112669	0.498656
cg18166990	14	94053893	SERPINA12;SERPINA12	NA	0.740952	0.743198	-0.000847937	0.764632	0.723817	0.732908	0.00543042	0.0848247
cg12727374	7	107880684	NRCAM;NRCAM	N_Shore	0.90091	0.90175	0.000640259	0.764634	0.902489	0.903035	0.000563274	0.796111
cg26262033	1	199259525	KIF21B	S_Shore	0.0163212	0.0166425	9.20956e-05	0.764635	0.0164592	0.016612	-5.13658e-05	0.873536
cg27019250	14	33489067	EGLN3	N_Shore	0.032453	0.0325296	0.000359444	0.764639	0.0365482	0.033853	-0.00198789	0.104109
cg02054964	10	133804201	JAKMIP3	Island	0.971905	0.972687	0.000178686	0.764639	0.971798	0.972913	0.000530894	0.36468
cg24947615	22	48438411	C22orf34	NA	0.613086	0.618901	0.00201455	0.76464	0.61072	0.6129	0.000471376	0.943308
cg17694495	4	187903356	NA	NA	0.960929	0.962025	0.00044484	0.764646	0.958323	0.960788	0.0014187	0.340659
cg21120063	2	65210568	RAB1A;RAB1A;RAB1A;RAB1A	Island	0.0557975	0.0558292	-0.000230054	0.764653	0.0560513	0.0549558	-0.000189835	0.809181
cg00615746	1	177787708	C1orf125;C1orf125;NPHS2	NA	0.931517	0.929129	-0.000706833	0.76466	0.92933	0.930711	0.00303144	0.166724
cg03769383	7	77507803	MAGI2	Island	0.289664	0.288554	0.00186042	0.764666	0.307713	0.304196	-0.000951465	0.877392
cg19587828	16	65769958	KIAA0895L	Island	0.0167874	0.0170914	-0.000149341	0.764667	0.0175523	0.0165691	-0.00111637	0.0195558
cg01338917	8	145019323	EPPK1	S_Shore	0.842008	0.844329	-0.000663084	0.764668	0.823595	0.830217	0.00331274	0.171906
cg16523801	10	103103297	BTRC;BTRC	N_Shore	0.936337	0.93706	-0.000337422	0.764675	0.933621	0.934839	-0.000165249	0.88388
cg02257086	16	832436	NA	N_Shelf	0.691634	0.691757	-0.00156215	0.764677	0.670691	0.670187	-0.00204497	0.720535
cg04165835	2	98425194	NA	N_Shelf	0.935657	0.93754	-0.000470527	0.764681	0.932499	0.934149	-0.000704326	0.661904
cg15614628	7	141084495	SSBP1;FLJ40852	Island	0.00706357	0.00677714	-8.03822e-05	0.764687	0.00842612	0.00762347	-0.000345773	0.525913
cg11155579	3	171785098	SLC7A14	N_Shore	0.0304955	0.0297851	-0.000249233	0.764689	0.0306028	0.0301771	-0.000339014	0.689365
cg25147941	4	8632324	GPR78	N_Shore	0.758278	0.761194	0.00130623	0.764691	0.757839	0.756168	-0.00339041	0.442093
cg07686635	15	76424956	CRABP1	S_Shelf	0.960047	0.959943	-0.000279067	0.764694	0.956978	0.957816	0.000480587	0.628989
cg17031967	2	10434812	HPCAL1;HPCAL1	NA	0.937926	0.940273	0.000637819	0.764697	0.933623	0.939075	0.00346928	0.0839752
cg06399881	7	156525470	NA	Island	0.884359	0.884114	-0.00054027	0.764698	0.884348	0.885583	0.000574567	0.750996
cg03957649	17	18027169	ALKBH5	Island	0.00816882	0.00828241	-5.00305e-05	0.764703	0.00836892	0.00822839	-0.00027916	0.115038
cg00912625	22	40805065	C22orf32;FAM109B	N_Shore	0.616557	0.621693	0.00109524	0.764709	0.593476	0.600091	0.00164938	0.663044
cg07320311	11	59084825	NA	Island	0.00418109	0.00422577	3.32002e-05	0.764709	0.00449176	0.00429124	-0.00016998	0.178279
cg00579481	10	119125122	PDZD8	Island	0.00744285	0.00774567	5.39154e-05	0.764714	0.00776827	0.00744476	-0.000369008	0.0346204
cg12804010	3	60715114	FHIT;FHIT	NA	0.979801	0.979506	-0.000175972	0.764715	0.979377	0.979884	0.000553178	0.271512
cg21369919	12	120781063	HPD	NA	0.963432	0.963635	-0.000187641	0.764715	0.962863	0.963108	6.2232e-05	0.925479
cg19213167	19	591346	FGF22	Island	0.424755	0.42553	-0.00114896	0.764717	0.423352	0.427913	0.00233228	0.549625
cg16402766	1	11962802	MFN2;MFN2	Island	0.0114018	0.0114043	-7.96072e-05	0.764722	0.0119077	0.0117111	-0.000101057	0.699744
cg25014318	2	127517116	NA	NA	0.978914	0.979415	0.000118627	0.764725	0.978324	0.979333	0.000552043	0.131038
cg10591607	7	27109233	HOXA2	N_Shore	0.041549	0.0413795	-0.000417349	0.764735	0.0430155	0.0403048	-0.00292927	0.0230916
cg03573529	13	95127356	DNAJC3	Island	0.137304	0.132135	0.000862755	0.764738	0.14046	0.132155	-0.00476359	0.0875635
cg22903655	1	144149761	TXNIP	NA	0.0215861	0.0216754	9.93202e-05	0.764745	0.0214871	0.021529	0.000368482	0.280033
cg12377111	5	101147027	NA	NA	0.399066	0.396686	-0.00200314	0.764746	0.398119	0.398646	0.000330238	0.959289
cg13069531	17	76614801	NA	NA	0.861667	0.863784	0.000511579	0.76475	0.86099	0.861572	-0.000416015	0.81376
cg04259326	7	2039429	MAD1L1;MAD1L1;MAD1L1	NA	0.971099	0.971191	-0.00024342	0.764754	0.968344	0.96991	0.0011308	0.165274
cg19666093	8	1389723	NA	N_Shelf	0.846926	0.847889	-0.000491557	0.764758	0.843264	0.844867	0.000343102	0.835775
cg16980426	2	102083870	NA	NA	0.93342	0.935755	0.000589594	0.764758	0.925398	0.93061	0.00228199	0.283676
cg00310792	14	100232309	NA	NA	0.943111	0.941935	-0.000408757	0.76476	0.94058	0.941381	0.00181548	0.158122
cg21699252	4	126456124	FAT4	Island	0.0946466	0.0961986	0.000447978	0.764766	0.105211	0.101766	-0.000525434	0.758579
cg21492214	11	72031252	PDE2A;PDE2A;PDE2A;PDE2A	Island	0.0547374	0.0536015	0.000333099	0.764771	0.0539642	0.0546011	0.00177181	0.107194
cg11239175	22	48787803	IL17REL	N_Shelf	0.940266	0.940827	0.000978047	0.764776	0.937162	0.940334	0.00307618	0.340748
cg21375825	14	101171304	NA	Island	0.936613	0.940603	0.000575425	0.764777	0.93325	0.937386	0.00147755	0.455034
cg00765127	7	127679195	LEP	NA	0.951348	0.950665	-0.000672063	0.76478	0.949085	0.948969	0.000421578	0.865552
cg01763602	8	103382407	UBR5	NA	0.00663695	0.00687207	0.000116194	0.764784	0.0073323	0.00698362	-0.000299411	0.378175
cg12210418	1	26019861	FAM54B;FAM54B;FAM54B;LOC646471;FAM54B	Island	0.0123866	0.0126106	0.000120554	0.764793	0.0130929	0.0124855	-0.000535864	0.191145
cg01876978	11	64415636	MIR192;MIR194-2	N_Shelf	0.961694	0.961913	-0.000208728	0.764796	0.960486	0.960804	-7.58621e-05	0.913059
cg19721801	3	44134459	NA	NA	0.888287	0.889685	-0.000777199	0.764802	0.877263	0.885505	0.00554232	0.0432588
cg13586051	3	61829574	PTPRG	NA	0.978419	0.978728	0.000125344	0.764809	0.978296	0.978508	0.000200147	0.637442
cg13827584	13	105827274	NA	NA	0.957599	0.957607	-0.000242027	0.764816	0.957844	0.957536	-0.000515596	0.559663
cg10534490	17	17932043	DRG2;DRG2	Island	0.0389996	0.0390364	-0.000207875	0.764817	0.0393793	0.0391345	-0.000454306	0.535261
cg00091004	19	2792094	ZNF555	Island	0.0357955	0.0357798	-0.000188136	0.764819	0.0349181	0.0355632	0.000406875	0.514633
cg00724662	8	22484502	SORBS3;SORBS3	NA	0.956738	0.959025	0.000482636	0.764819	0.952864	0.956301	0.00152019	0.348036
cg17296053	6	31942011	SLC44A4	S_Shelf	0.973548	0.973609	-0.000152235	0.764823	0.972822	0.973142	-0.000136866	0.78796
cg05936555	19	12112245	ZNF20	S_Shore	0.0128339	0.0131245	6.77536e-05	0.764827	0.0131427	0.0130802	-9.49003e-05	0.661585
cg03425262	17	75602077	TBC1D16	S_Shelf	0.957514	0.958034	0.000213937	0.764832	0.959882	0.959011	-0.00117184	0.0952805
cg07609391	6	170703728	PSMB1	N_Shore	0.00953345	0.0095258	-6.65043e-05	0.764834	0.0102791	0.00994483	-0.00021178	0.417372
cg11414505	19	51976423	SLC1A5;SLC1A5;SLC1A5	NA	0.904199	0.903384	-0.000714437	0.764836	0.894972	0.898436	0.00596936	0.0324306
cg13827209	8	26427475	PNMA2	Island	0.0188767	0.0187377	9.0941e-05	0.764838	0.0193853	0.0187613	-0.00045274	0.16837
cg09689404	10	102880964	TLX1;TLX1NB	N_Shore	0.0281493	0.0278629	-0.000212224	0.764838	0.029525	0.0288032	-0.00102854	0.167368
cg21057469	1	233359009	SNORA14B;TOMM20	Island	0.00861682	0.00875337	5.59143e-05	0.764839	0.00889185	0.0087407	-3.09073e-05	0.878929
cg09667067	10	113099321	NA	NA	0.00338038	0.00336588	-3.50102e-05	0.764847	0.00362239	0.00348197	-8.88229e-05	0.394435
cg14631706	6	28348003	ZNF187;ZNF187;ZNF187	NA	0.928603	0.929402	-0.000438348	0.764849	0.927141	0.927814	0.000968329	0.531402
cg03175030	3	65510287	MAGI1;MAGI1;MAGI1	Island	0.0579691	0.0574343	0.000414646	0.76485	0.0633132	0.0606429	-0.00160429	0.163924
cg15658249	15	54544606	MNS1;MNS1	Island	0.00312692	0.00285464	-4.87489e-05	0.764854	0.00334063	0.00299403	-7.28189e-05	0.769473
cg22938308	6	36754529	CDKN1A;CDKN1A;CDKN1A;CDKN1A	Island	0.0500344	0.0504652	0.000480822	0.764855	0.0528998	0.0495064	-0.00353321	0.029712
cg03634997	15	39701639	NA	Island	0.141227	0.139249	0.00112737	0.764857	0.185104	0.175373	-0.0045366	0.290912
cg23820589	17	75808746	SLC26A11;SLC26A11;SGSH;SLC26A11;SLC26A11;SGSH	Island	0.133646	0.133442	0.000840682	0.764866	0.133637	0.132519	-0.000681678	0.81056
cg11779900	19	11771049	ZNF491	S_Shore	0.0122956	0.0121095	-9.83353e-05	0.764872	0.0126627	0.0119253	-0.000432008	0.202344
cg27367045	16	74521894	NA	NA	0.943605	0.944176	-0.000317789	0.764872	0.942029	0.94183	-0.0010365	0.31367
cg10438527	14	100559308	MIR299;MIR411	NA	0.976446	0.976226	-0.000178225	0.764879	0.975606	0.976565	0.00127725	0.0245549
cg21459796	8	73612078	KCNB2	Island	0.0116102	0.0119503	-9.22181e-05	0.764882	0.0123352	0.0121261	-0.00054438	0.0909222
cg16792183	8	27325072	PTK2B;PTK2B;PTK2B;PTK2B	NA	0.922256	0.925878	0.000720026	0.764886	0.918251	0.923755	0.00261836	0.28088
cg07109332	7	274035	NA	Island	0.978894	0.97906	-0.000128807	0.764892	0.978347	0.978786	0.000119378	0.787276
cg08404427	8	37942566	ADRB3	Island	0.0104902	0.0105974	-6.26857e-05	0.764892	0.0108729	0.010992	1.98117e-05	0.924256
cg22335882	19	62524151	ZNF543	S_Shore	0.0151357	0.0150156	-8.9849e-05	0.764897	0.0156113	0.0159845	0.000582777	0.0894703
cg06875707	17	73289540	NA	NA	0.951602	0.952061	0.000271469	0.764906	0.950037	0.951774	0.00153798	0.113492
cg16797808	12	131223363	NA	NA	0.359624	0.359784	0.00117879	0.764907	0.360882	0.364393	0.00624232	0.116802
cg06941869	16	53522643	IRX5	Island	0.0134953	0.0136421	0.000126168	0.764913	0.013152	0.0129401	-0.00021534	0.357347
cg02013781	2	107969411	SLC5A7	Island	0.020505	0.0208608	-0.000127046	0.764914	0.0214522	0.021227	-0.000511599	0.230708
cg18185116	15	72882783	NA	S_Shore	0.952304	0.952628	0.000255195	0.764917	0.950362	0.95214	0.00172363	0.0309626
cg20085411	22	15869112	GAB4	Island	0.969119	0.970829	0.000334749	0.764921	0.966963	0.970098	0.00187471	0.0536778
cg05920998	7	128794854	AHCYL2;AHCYL2;AHCYL2;AHCYL2	NA	0.00871885	0.008855	-8.88416e-05	0.764923	0.0092473	0.00853621	-0.00072828	0.00700758
cg22738770	2	109301292	SH3RF3	NA	0.801618	0.805438	-0.00114507	0.764926	0.769168	0.773746	-0.00138127	0.740534
cg13509575	7	157349128	PTPRN2;PTPRN2;PTPRN2	N_Shelf	0.868308	0.872502	-0.00108534	0.764933	0.86439	0.872905	0.00659792	0.0565088
cg02340378	21	39643226	HMGN1	Island	0.00743597	0.00739175	-4.9241e-05	0.764937	0.00768503	0.00739786	-0.000230529	0.14121
cg12636197	4	1156755	LOC100130872-SPON2;SPON2;SPON2	S_Shore	0.0117634	0.011841	9.07364e-05	0.764938	0.0121411	0.0114601	-0.000585963	0.0800139
cg02843237	1	87373034	LOC339524;LOC339524;LOC339524;LOC339524;LOC339524	S_Shore	0.689363	0.68957	0.00264672	0.764945	0.680315	0.692577	0.0173309	0.0475176
cg26435698	1	116953685	IGSF3;IGSF3	NA	0.897703	0.897325	-0.000421634	0.76495	0.895261	0.896926	-5.62602e-05	0.968073
cg07871485	17	44010723	HOXB4;HOXB4	S_Shore	0.00848498	0.00839287	-6.76106e-05	0.764954	0.0102055	0.0095819	-0.000253301	0.346091
cg11495006	21	32687168	URB1;C21orf119;URB1	Island	0.0175294	0.0174657	-0.000131342	0.764955	0.0202032	0.0186178	-0.00177575	0.00387894
cg14898147	3	189198614	NA	NA	0.963531	0.964032	-0.000213206	0.764956	0.962538	0.962363	-0.00108247	0.154203
cg09262011	7	4120233	SDK1	Island	0.963658	0.964332	0.000191864	0.764968	0.960799	0.963296	0.00192996	0.00924525
cg26474270	8	93822416	NA	NA	0.968102	0.96857	0.000186483	0.764969	0.968505	0.968202	-0.000229648	0.703782
cg26557540	6	158509424	GTF2H5;SERAC1	Island	0.0114724	0.0118888	7.96276e-05	0.764971	0.0119339	0.0116322	-0.000403989	0.134758
cg26429732	11	60819540	VWCE	Island	0.0291475	0.0276693	-0.000363585	0.764974	0.0460501	0.0415035	-0.0030692	0.102055
cg05660881	5	489816	AHRR	NA	0.891631	0.894181	-0.000526831	0.764976	0.88513	0.886135	-0.00284779	0.143061
cg11207893	1	154095750	SYT11	Island	0.00866531	0.00863533	-9.53493e-05	0.764977	0.00956825	0.00866608	-0.000857363	0.00535509
cg25000210	14	57479783	NA	NA	0.771259	0.770996	-0.000963045	0.764982	0.764665	0.768938	0.00129191	0.712717
cg06675904	12	10197555	NA	NA	0.0101559	0.00988439	-0.000102138	0.764998	0.0112655	0.0105208	-0.000264455	0.666928
cg26947127	19	17323862	PLVAP	Island	0.977159	0.977481	0.000225162	0.765	0.976625	0.976983	0.000179127	0.804531
cg15743985	8	671231	ERICH1	Island	0.00684227	0.00693824	4.54319e-05	0.765004	0.00714077	0.00696046	-0.000140651	0.380218
cg02259429	8	6901830	DEFA5	NA	0.856651	0.85799	-0.00105892	0.765008	0.861735	0.861187	-0.00238961	0.497021
cg03876729	15	28983367	MTMR15;MTMR15;MTMR15;MTMR15;MTMR15;MTMR15;MTMR15;MTMR15	Island	0.0136103	0.0138674	-9.97342e-05	0.765009	0.0138983	0.0135226	-0.0005694	0.0713117
cg01712700	11	66831922	SSH3	S_Shelf	0.974494	0.974538	-0.000174261	0.765012	0.973015	0.973638	0.000802201	0.192555
cg17811778	5	2755419	NA	NA	0.927692	0.927822	0.000484644	0.765013	0.924331	0.925515	0.00120656	0.436938
cg04250873	11	111450104	PIH1D2;PIH1D2;PIH1D2;C11orf57;C11orf57;PIH1D2;C11orf57	N_Shore	0.0068052	0.00675815	-5.39001e-05	0.765015	0.0075803	0.00707942	-0.000461927	0.0157708
cg11690028	4	57217552	HOPX;HOPX;HOPX;HOPX;HOPX	S_Shore	0.00549676	0.00546173	-4.95185e-05	0.765017	0.00618765	0.00540947	-0.000692179	0.000163287
cg04481923	4	109761008	RPL34;LOC285456;RPL34	NA	0.0143784	0.0145798	-0.000136464	0.765021	0.0152685	0.0142879	-0.000999297	0.036312
cg07087156	3	36961593	TRANK1	Island	0.019773	0.0198804	0.000135673	0.765024	0.0214726	0.0202604	-0.000907162	0.0433168
cg01925950	2	176745877	HOXD3	N_Shore	0.02555	0.0245173	-0.000212601	0.765026	0.0328789	0.0310563	-0.000657533	0.43511
cg26698819	16	715649	CCDC78;HAGHL	N_Shore	0.816201	0.817093	-0.00064466	0.765028	0.796663	0.799401	-0.000330416	0.891489
cg22590258	1	3553275	WDR8	N_Shelf	0.977331	0.977556	0.000165968	0.765028	0.975562	0.976695	0.00110437	0.04321
cg13045555	10	112253821	DUSP5	NA	0.0210283	0.0209199	0.000252295	0.765029	0.0228434	0.0209766	-0.00161031	0.0620736
cg14234104	16	29664962	C16orf54	NA	0.181663	0.177237	-0.00126716	0.765039	0.210597	0.198935	-0.00511298	0.22923
cg24844449	6	31851799	C6orf27	NA	0.793314	0.795053	-0.0008068	0.765042	0.779248	0.781772	-0.00110726	0.697928
cg08818525	16	87966152	ANKRD11	Island	0.919706	0.919738	0.000567521	0.765046	0.918273	0.916435	-0.000855134	0.683097
cg00818493	1	3133973	PRDM16;PRDM16	N_Shelf	0.93908	0.942307	0.000512199	0.765047	0.934497	0.939715	0.00212219	0.246982
cg22859289	2	239664475	HDAC4	NA	0.877085	0.879774	0.00062268	0.76505	0.873905	0.87794	0.00362786	0.0879298
cg16445423	11	60257608	NA	NA	0.840505	0.84298	0.000583117	0.76506	0.830534	0.83361	0.000516583	0.798738
cg20192997	1	22341777	WNT4	Island	0.00596943	0.0060996	4.8692e-05	0.765069	0.00622123	0.00595228	-0.000284743	0.0865245
cg04848349	1	203563806	NA	NA	0.976035	0.975714	-0.00019628	0.765071	0.975285	0.975554	0.000351262	0.618905
cg08054032	10	131765051	NA	NA	0.976013	0.975949	-0.000149255	0.765072	0.975743	0.976191	0.000409711	0.374633
cg12782933	19	57464476	ZNF766	N_Shore	0.00584912	0.00572353	-5.66477e-05	0.765075	0.00773746	0.00688488	-0.000578631	0.0504617
cg09627567	1	1998439	PRKCZ;PRKCZ	S_Shelf	0.97555	0.975142	-0.00021178	0.765075	0.974258	0.97441	0.000234205	0.764668
cg18224970	15	58072770	NA	N_Shore	0.667426	0.669965	-0.000941495	0.765077	0.656069	0.660365	0.00231279	0.482277
cg01587064	1	240940842	NA	NA	0.81916	0.822679	0.000984307	0.765077	0.809046	0.818821	0.00589217	0.0742001
cg14550153	16	88125806	SPG7;SPG7	NA	0.813339	0.812805	-0.000809011	0.765079	0.818919	0.816984	-0.00290554	0.279652
cg15952725	2	114230384	SLC35F5	Island	0.0162742	0.0162523	-0.000109012	0.765096	0.0161522	0.0159557	6.27582e-06	0.986683
cg09335712	13	28496708	MTUS2	NA	0.969192	0.968975	-0.000187606	0.765097	0.96791	0.968385	0.000654989	0.320519
cg03545548	8	95722350	ESRP1;ESRP1;ESRP1;ESRP1;ESRP1	N_Shore	0.0245172	0.0249044	0.00012621	0.765099	0.0251263	0.0253545	0.000517597	0.205289
cg22954787	12	55881821	LRP1	N_Shore	0.918822	0.918841	-0.000317477	0.765099	0.920602	0.920129	-0.00108478	0.287974
cg16135936	5	176852261	PDLIM7;PDLIM7;PDLIM7	Island	0.967687	0.967485	-0.000187676	0.7651	0.966531	0.967722	0.00127108	0.0397112
cg03438754	19	15167332	NOTCH3	Island	0.00582494	0.0058248	3.96167e-05	0.765106	0.00599138	0.00570398	-0.000161125	0.228574
cg20365687	14	103054731	NA	N_Shelf	0.596272	0.601286	-0.00128321	0.765115	0.565592	0.575814	0.00266683	0.544504
cg08121523	20	62021097	MIR941-3;MIR941-2;MIR941-1;MIR941-3;MIR941-3;MIR941-2;DNAJC5;MIR941-3;MIR941-2;MIR941-1;MIR941-2	N_Shore	0.980824	0.980974	0.00013077	0.765119	0.980204	0.98056	0.000357111	0.391967
cg12391328	13	110544867	NA	S_Shore	0.92713	0.928446	0.000456292	0.765121	0.924791	0.92607	0.000800281	0.617121
cg08936516	3	123778717	PARP15	N_Shore	0.966351	0.96529	-0.000327287	0.765123	0.964399	0.964052	0.000172233	0.878058
cg13290059	7	75355877	RHBDD2;RHBDD2	NA	0.526913	0.534701	-0.00135354	0.765124	0.485621	0.498786	0.0067013	0.155636
cg16711986	11	906170	CHID1	NA	0.959229	0.959781	-0.0002228	0.765128	0.95677	0.957854	0.000272198	0.728433
cg22619376	6	105734737	POPDC3	S_Shore	0.00437545	0.00432501	-3.56965e-05	0.765129	0.00481517	0.00435344	-0.000406721	0.00285524
cg11211952	19	45580110	HIPK4	N_Shore	0.841292	0.840313	0.00102169	0.765129	0.840465	0.84358	0.00455706	0.193287
cg13290163	6	10522483	TFAP2A;TFAP2A	Island	0.0137264	0.0138382	0.000103748	0.765133	0.0138344	0.0135106	-0.000313891	0.317482
cg11725039	1	45989324	IPP;IPP	S_Shore	0.00430129	0.00423466	-4.29641e-05	0.765138	0.00474138	0.0043789	-0.000296723	0.0482819
cg19734830	12	56417948	AGAP2;AGAP2	Island	0.768757	0.770314	-0.000978827	0.765144	0.754916	0.750993	-0.00503026	0.143831
cg20277282	1	2228580	SKI	Island	0.981249	0.981643	0.000125662	0.765148	0.980777	0.980964	7.43503e-05	0.853629
cg04956485	12	56852832	NA	NA	0.89399	0.894678	0.000522668	0.765148	0.899637	0.898181	-0.000730736	0.668479
cg21920102	7	128554656	LOC407835	Island	0.968122	0.968083	-0.000178571	0.76515	0.967989	0.967899	-0.000254424	0.677298
cg24615853	11	129518620	APLP2;APLP2;APLP2;APLP2;APLP2;APLP2	NA	0.97698	0.977106	-0.000648015	0.765157	0.975356	0.977582	0.000995868	0.493969
cg26734040	2	121459311	GLI2	S_Shore	0.917264	0.918524	0.000313604	0.765165	0.917326	0.91876	0.000210049	0.830879
cg09179916	19	6719251	SH2D3A	S_Shore	0.131867	0.132764	-0.00056452	0.765165	0.12937	0.13342	0.00251877	0.160648
cg11484115	2	26800691	KCNK3	N_Shelf	0.715561	0.720052	0.000822664	0.765174	0.709521	0.713187	-0.000655416	0.822549
cg10098216	6	12047008	NA	NA	0.0135904	0.0134449	0.000146734	0.765178	0.0136853	0.0152527	0.00192789	8.73806e-05
cg22254463	12	54497810	ORMDL2;SARNP;SARNP;SARNP	Island	0.0146737	0.0147688	-7.18764e-05	0.76518	0.0149035	0.0147819	-5.62548e-06	0.98149
cg14252059	17	78042646	NA	NA	0.949468	0.949952	0.000233254	0.765182	0.949205	0.949257	-0.000545619	0.480777
cg04026326	12	52675108	NA	N_Shore	0.0179185	0.0178783	0.000136824	0.765188	0.0211384	0.0199262	-0.000671081	0.275826
cg00367327	12	131639361	FBRSL1	N_Shelf	0.930511	0.930084	-0.000441649	0.765196	0.927702	0.929054	0.00241025	0.123146
cg23948874	6	167865537	NA	S_Shore	0.926761	0.928053	-0.000356017	0.765201	0.924995	0.926306	0.000813421	0.485722
cg00830735	2	73005387	EMX1	Island	0.0484907	0.0473579	-0.000259245	0.765212	0.0493213	0.048204	0.000252059	0.802636
cg18499321	18	72386882	LOC284276	NA	0.0817183	0.0800829	0.000687492	0.765213	0.0973785	0.0935333	0.000201915	0.931824
cg23096020	9	131440037	ASB6;ASB6	N_Shelf	0.974098	0.974122	-0.000120994	0.765213	0.97325	0.974149	0.000831209	0.044672
cg07680129	17	52563	NA	N_Shelf	0.952478	0.952921	-0.000208068	0.765218	0.952092	0.952397	-0.000207699	0.768037
cg18793086	15	76365499	WDR61	NA	0.975067	0.974605	-0.000200545	0.765218	0.973464	0.973571	0.0003091	0.660734
cg02361439	3	129627193	NA	N_Shore	0.85742	0.859276	-0.000652051	0.765224	0.847186	0.848333	-0.0018705	0.436483
cg16113254	1	3435580	MEGF6	N_Shore	0.847985	0.853437	-0.000978311	0.765229	0.821033	0.826265	-0.00186042	0.6045
cg14536431	6	7087609	RREB1;RREB1;RREB1;RREB1	S_Shore	0.975496	0.975352	-0.000119085	0.765229	0.975081	0.974737	-0.000230357	0.58383
cg27617132	13	32010220	N4BP2L2;N4BP2L2	NA	0.0111473	0.0112058	-0.000111852	0.765232	0.0121343	0.0108451	-0.00133064	0.000787531
cg18792031	15	72805727	CYP1A1	Island	0.00683816	0.00687829	4.88812e-05	0.765234	0.00733053	0.0067946	-0.000512365	0.00516712
cg11199810	15	94753241	NA	N_Shore	0.103783	0.102708	0.000606699	0.765243	0.109455	0.10788	-0.000730408	0.721939
cg02544540	15	67392330	PAQR5;PAQR5	NA	0.980606	0.980847	0.00013557	0.765243	0.980129	0.980562	0.000363665	0.437468
cg01069941	11	125731364	ST3GAL4;ST3GAL4	S_Shore	0.235558	0.23267	0.0015306	0.765244	0.270431	0.25666	-0.00726106	0.176122
cg11975445	11	82460577	RAB30	NA	0.0513325	0.0511109	-0.000313233	0.76525	0.0513037	0.0488406	-0.00106426	0.304911
cg26404223	1	149396468	TNFAIP8L2	NA	0.330379	0.322774	0.00281239	0.765253	0.377722	0.354268	-0.0109716	0.239062
cg23364266	10	119295325	EMX2;EMX2;EMX2OS	Island	0.132824	0.132048	0.000736815	0.765256	0.149407	0.143689	-0.00466851	0.0857269
cg21511948	15	46453710	NA	NA	0.958174	0.95912	-0.000385634	0.765258	0.955088	0.957471	0.000764032	0.552999
cg05834508	11	65094998	FAM89B;FAM89B;FAM89B;SSSCA1	Island	0.00701456	0.00699517	-5.1816e-05	0.765263	0.00777199	0.00701175	-0.000659374	0.000251581
cg01126080	5	118711789	TNFAIP8	NA	0.345205	0.336368	-0.00219281	0.765266	0.379658	0.360019	-0.00913297	0.220567
cg04148458	11	128092170	FLI1;FLI1	NA	0.211528	0.208443	0.00148286	0.76527	0.241639	0.233368	-0.000563207	0.907324
cg09833545	15	72254679	ISLR;ISLR	Island	0.860426	0.862737	0.00111938	0.765271	0.858141	0.861506	0.00578438	0.116392
cg22795123	15	43218982	DUOX1;DUOX1	S_Shelf	0.915053	0.915934	-0.000433544	0.765276	0.910372	0.909675	-0.00113656	0.444062
cg10625092	2	96351453	NA	Island	0.00686926	0.00699237	5.54526e-05	0.765279	0.00714846	0.00689715	-0.000227345	0.214109
cg13851767	19	3782646	ZFR2	Island	0.63709	0.64151	0.00153487	0.76528	0.628095	0.63659	0.00636181	0.23419
cg05973872	11	19039090	MRGPRX2	NA	0.272246	0.268511	0.00185142	0.765284	0.306619	0.294875	-0.00245169	0.684697
cg23687677	10	3175704	PITRM1	NA	0.956654	0.957889	0.000405505	0.765287	0.956671	0.956294	-0.00133412	0.316796
cg19524023	8	144759190	PYCRL	N_Shelf	0.924691	0.925988	0.000340478	0.765291	0.924241	0.925031	-0.000205111	0.85854
cg08023527	3	50311834	HYAL3;NAT6;HYAL3	Island	0.0107706	0.0110543	-8.77283e-05	0.765291	0.0111252	0.0110259	-0.000217836	0.44801
cg03512256	1	234372623	GPR137B	Island	0.00875415	0.00895091	5.6368e-05	0.765297	0.00909009	0.00893136	-0.000266783	0.167063
cg08469255	10	7495344	NA	Island	0.318706	0.320749	0.00126691	0.765297	0.345362	0.35148	0.00789344	0.0700911
cg10307119	5	33599684	ADAMTS12	NA	0.935828	0.935626	0.000353493	0.765307	0.936839	0.93545	-0.000839293	0.463433
cg00420568	10	134249870	INPP5A	NA	0.292951	0.288851	0.0020142	0.765308	0.326826	0.31576	-0.00112997	0.865563
cg13803245	2	241749962	PPP1R7	NA	0.869783	0.872603	-0.000998714	0.76531	0.829172	0.832616	-0.000906593	0.824254
cg22975568	7	12595692	SCIN;SCIN;SCIN	NA	0.970482	0.971	0.00016203	0.765311	0.970067	0.970539	0.0001995	0.722746
cg27420946	14	104470220	PLD4	Island	0.809854	0.81373	-0.000938436	0.765313	0.793326	0.795099	-0.00306512	0.375556
cg22183049	7	73535166	GTF2IRD1;GTF2IRD1	S_Shelf	0.352175	0.347748	0.00251705	0.765321	0.387723	0.370931	-0.00651927	0.42949
cg12731838	13	113289011	TFDP1;TFDP1	NA	0.982662	0.982577	-0.000131281	0.765334	0.981719	0.982347	0.000499744	0.294195
cg10800464	2	27399773	MPV17	NA	0.00707801	0.00712715	-8.56563e-05	0.765342	0.00785034	0.00696797	-0.00090232	0.00130668
cg20872981	16	31740972	NA	S_Shelf	0.815618	0.817394	-0.000677712	0.765353	0.819876	0.818248	-0.00335695	0.149822
cg22072935	16	18986783	COQ7	Island	0.0137735	0.0138977	8.10993e-05	0.765353	0.0144038	0.0139771	-0.000196488	0.49945
cg22402701	18	68685514	NETO1;NETO1	Island	0.027904	0.0274405	-0.000434686	0.765356	0.0321071	0.0323133	0.000785746	0.222032
cg27103603	16	55656558	NLRC5	NA	0.955951	0.956027	0.000231241	0.765367	0.954343	0.955292	0.00108903	0.202414
cg18136963	19	8278513	CD320;CD320	N_Shore	0.774675	0.781814	0.0011837	0.765369	0.75256	0.760615	0.0020289	0.632461
cg18130079	12	131852420	NA	S_Shore	0.316564	0.312579	0.00219395	0.76538	0.3495	0.334885	-0.00565136	0.437695
cg07079314	15	57768531	BNIP2	Island	0.243789	0.24693	0.00187807	0.765392	0.232999	0.235434	-0.0132757	0.0265151
cg19957803	10	70152296	CCAR1	S_Shore	0.9602	0.96039	-0.000328915	0.765393	0.955613	0.95649	2.83578e-05	0.993566
cg15110848	7	122314176	CADPS2;CADPS2;CADPS2	Island	0.01802	0.0181429	0.000112426	0.765403	0.0184883	0.01776	-0.000640796	0.110008
cg04404310	7	47311104	TNS3	NA	0.896052	0.896978	0.000534403	0.765405	0.893114	0.900343	0.00814039	3.58007e-05
cg05997270	4	186903481	SORBS2;SORBS2;SORBS2;SORBS2;SORBS2;SORBS2	NA	0.964938	0.965205	-0.000182558	0.765407	0.965178	0.965302	-6.33171e-05	0.921829
cg02249713	20	5399024	LOC643406	NA	0.973583	0.973905	0.000188135	0.765408	0.972634	0.973481	0.000768588	0.202443
cg03989322	10	14067208	FRMD4A	NA	0.960446	0.961	-0.000234225	0.765413	0.960306	0.960366	-4.48621e-05	0.954515
cg21645752	5	88335269	NA	NA	0.913686	0.914457	0.000495056	0.765413	0.912649	0.910991	-0.00156767	0.348602
cg09942492	5	310420	NA	N_Shore	0.820005	0.807747	0.00358804	0.765415	0.811507	0.80598	0.00473856	0.699951
cg15815587	1	229181355	TTC13;ARV1;TTC13	Island	0.0143363	0.0142517	-0.000110119	0.765415	0.0148145	0.0139776	-0.000962745	0.00498822
cg00480142	8	42989020	HOOK3	NA	0.0108077	0.0111255	0.000125873	0.765416	0.0128296	0.0121237	-0.000713906	0.127929
cg00241813	3	196003860	NA	NA	0.857886	0.859476	-0.000956218	0.765419	0.844119	0.846422	-0.00237666	0.463825
cg16930728	2	27289615	SLC5A6;C2orf28;SLC5A6;C2orf28;C2orf28	S_Shore	0.207091	0.206494	-0.00106644	0.765419	0.19241	0.19543	0.00127989	0.7151
cg11390978	1	16805162	NBPF1	NA	0.940994	0.943038	-0.000441215	0.765422	0.937739	0.939749	-0.000640616	0.672299
cg20868028	1	44185486	IPO13;IPO13	S_Shore	0.0154122	0.0156897	9.24077e-05	0.765432	0.0153653	0.0152128	-0.000211137	0.468418
cg22004693	19	14490212	DNAJB1	Island	0.0145256	0.0150939	0.000128912	0.765436	0.0153268	0.0147303	-0.000830356	0.0459822
cg04791456	4	113664837	NA	S_Shore	0.0108211	0.0107807	-0.00010752	0.765444	0.0118873	0.0107414	-0.00105472	0.00333774
cg23756265	13	100011345	NA	NA	0.970261	0.97041	0.000157976	0.765444	0.97003	0.970731	0.000595319	0.277095
cg01993468	8	8219413	PRAGMIN	NA	0.928411	0.928322	-0.000512167	0.765459	0.935674	0.936081	0.000301025	0.833965
cg00008713	3	185335418	EIF2B5	N_Shore	0.00658634	0.00665311	4.97981e-05	0.76547	0.00722144	0.00685768	-0.000360451	0.0774099
cg14673194	16	15644729	MIR484;NDE1;NDE1;KIAA0430	NA	0.00983298	0.00984449	-9.0018e-05	0.765488	0.010647	0.00992161	-0.00067092	0.0612251
cg23252997	7	157176096	PTPRN2;PTPRN2;PTPRN2	Island	0.0162046	0.0159444	-0.00011251	0.76549	0.0165494	0.0160353	-0.000233145	0.528425
cg18788994	10	134901919	VENTX	Island	0.874751	0.878603	-0.000806876	0.765491	0.85444	0.858379	-0.000611087	0.833859
cg04954090	2	11821094	LPIN1	NA	0.950527	0.95168	0.000279336	0.765492	0.950381	0.951858	0.000545604	0.571815
cg09768294	17	76776121	NA	N_Shelf	0.910183	0.911215	0.000408519	0.765498	0.906655	0.906005	-0.00108594	0.45047
cg08633665	13	50991017	NA	NA	0.0952929	0.0982311	0.00127116	0.765502	0.098489	0.101203	0.00140906	0.748831
cg12380319	3	65601959	MAGI1;MAGI1;MAGI1	NA	0.816415	0.819566	-0.00100375	0.765503	0.797861	0.808105	0.00441242	0.216957
cg06208248	3	32421572	CMTM7;CMTM7	S_Shelf	0.846549	0.846768	-0.000666391	0.765515	0.849692	0.847918	-0.00225914	0.348554
cg15561453	19	1853475	NA	N_Shelf	0.935594	0.93814	-0.000548373	0.765516	0.931844	0.932685	-0.00137939	0.443296
cg15001618	14	74713344	TMED10	S_Shore	0.00770697	0.00766904	-9.50964e-05	0.765516	0.00944431	0.00784921	-0.00141262	0.000138559
cg02868123	4	3464380	DOK7;DOK7	NA	0.921103	0.921162	0.000512073	0.765521	0.922463	0.923473	0.00129128	0.4485
cg13310541	12	113619716	NA	N_Shore	0.120739	0.118507	0.000917643	0.765525	0.144261	0.132105	-0.00595461	0.0777784
cg18153322	11	60039318	MS4A13;MS4A13	N_Shore	0.978907	0.979376	0.000134934	0.765526	0.978533	0.978614	-9.04467e-05	0.835403
cg03147337	21	43701032	NA	Island	0.324651	0.323851	0.0012958	0.765526	0.350809	0.345268	-0.00221178	0.628593
cg16332075	8	144990151	NRBP2	Island	0.9695	0.969834	0.000127856	0.765529	0.968912	0.968801	-0.000410385	0.365868
cg15514496	17	36057807	SMARCE1	Island	0.0399117	0.0399342	0.000269411	0.76553	0.0422909	0.0403986	-0.0021424	0.0346773
cg13441112	5	145542619	LARS	NA	0.00551267	0.00571786	7.21731e-05	0.765531	0.00558094	0.00571305	0.000112245	0.61073
cg16667475	9	133238705	NA	Island	0.0118498	0.01182	-9.4596e-05	0.765533	0.0125867	0.0116163	-0.00101662	0.00184939
cg08330690	9	126642436	NA	NA	0.779226	0.782015	0.00065246	0.76554	0.768324	0.768861	-0.00144816	0.551861
cg08032135	6	33246086	COL11A2;COL11A2;COL11A2	NA	0.928623	0.92811	0.000952582	0.765559	0.936877	0.935381	-0.000291982	0.912734
cg18645297	22	29082124	SF3A1;CCDC157;SF3A1	N_Shore	0.0332893	0.0327009	-0.000296952	0.765564	0.0319358	0.0322925	0.00102956	0.302586
cg11399319	6	17210657	NA	S_Shore	0.11867	0.120142	0.000708841	0.765565	0.131407	0.134229	0.00330634	0.214667
cg07464206	6	168768958	SMOC2;SMOC2	NA	0.954512	0.955887	0.000254451	0.765566	0.956755	0.95778	0.000255932	0.739611
cg05249937	14	54563773	SOCS4;SOCS4;SOCS4;SOCS4;WDHD1;WDHD1	Island	0.0057847	0.00556532	9.72395e-05	0.765566	0.00649474	0.00561425	-0.000537482	0.159164
cg21821315	12	122199681	NA	N_Shore	0.974428	0.974036	-0.000296106	0.765571	0.974003	0.972835	-0.00116822	0.260983
cg21420090	1	85819815	CYR61	Island	0.0423099	0.0425072	-0.000279256	0.765575	0.0416211	0.042209	0.000115043	0.898086
cg26012103	5	147673972	SPINK7	NA	0.928486	0.930516	-0.00058853	0.765581	0.918672	0.921375	-0.000272374	0.904389
cg18274619	1	224193485	LEFTY2	N_Shore	0.971756	0.971361	-0.000246618	0.765595	0.970744	0.971441	0.000739614	0.362324
cg04765303	7	111849533	IFRD1	NA	0.273902	0.270315	0.00246466	0.765601	0.319395	0.304207	-0.003046	0.709036
cg11309496	11	130188910	NA	NA	0.441014	0.435428	-0.00210859	0.765608	0.443079	0.431362	-0.00751174	0.283155
cg25217710	6	71434898	SMAP1;SMAP1	Island	0.0154262	0.0155277	0.000120909	0.765608	0.0170849	0.0166845	-0.000199327	0.651739
cg03426602	2	120153479	TMEM177;TMEM177;TMEM177;TMEM177	Island	0.0623843	0.0607882	-0.00037454	0.765615	0.0620156	0.0603737	0.000109844	0.92657
cg07834510	18	20965610	ZNF521	NA	0.966228	0.965868	-0.000446096	0.76562	0.965608	0.965056	-0.000629602	0.682857
cg09882647	13	71306751	DACH1;DACH1;DACH1	NA	0.964916	0.965492	-0.000433311	0.765622	0.962252	0.964133	0.000433316	0.76155
cg06750579	12	97421347	NA	N_Shore	0.011262	0.0112105	-0.000101253	0.765623	0.0123082	0.0115916	-0.000663079	0.0503272
cg04251571	15	28962814	NA	Island	0.970492	0.970951	-0.000179525	0.765623	0.971401	0.971468	-0.000219326	0.677929
cg12315284	2	85518562	NA	Island	0.0706859	0.0684914	-0.000383894	0.765623	0.0743688	0.0706369	-0.00221612	0.103424
cg03556653	19	4853899	ARRDC5	NA	0.298924	0.295362	0.00173121	0.765625	0.32495	0.312556	-0.0056627	0.328852
cg02430430	6	33391827	ZBTB22;ZBTB22	N_Shore	0.962241	0.963466	0.000214953	0.765625	0.961364	0.963079	0.000644321	0.334356
cg09377572	8	125062217	FER1L6	NA	0.909839	0.912931	0.000513326	0.765637	0.904935	0.910778	0.00324552	0.055879
cg21655307	15	57068011	RNF111	Island	0.00410824	0.00406842	-3.92578e-05	0.76564	0.00469089	0.00438845	-0.000159739	0.250853
cg10873171	13	28252979	NA	S_Shore	0.963405	0.963614	0.000218362	0.765644	0.963011	0.963642	0.000974805	0.167935
cg14516213	5	149761861	CD74;CD74;CD74	NA	0.899257	0.899493	-0.000521762	0.765646	0.90033	0.900978	-6.09889e-05	0.972053
cg10470282	7	1455073	MICALL2	N_Shelf	0.965668	0.965812	-0.000198111	0.76565	0.965398	0.966391	0.000618329	0.342487
cg22399984	5	14559972	TRIO	NA	0.943176	0.945619	0.000480495	0.76566	0.938782	0.944288	0.00331969	0.0415251
cg22174693	17	38530907	BRCA1;BRCA1;BRCA1;BRCA1;BRCA1;BRCA1;BRCA1;BRCA1;BRCA1;NBR2;BRCA1	N_Shore	0.00433217	0.0040822	-6.22719e-05	0.76566	0.00486458	0.00408353	-0.00058101	0.0897222
cg09971811	14	23699400	IRF9;RNF31	NA	0.95583	0.956492	-0.000255888	0.76566	0.953231	0.954221	0.000569208	0.530353
cg13973820	8	143821003	SLURP1	S_Shelf	0.729804	0.735057	-0.00113317	0.765664	0.698806	0.706959	0.000676505	0.863329
cg26867978	14	94148977	SERPINA3	NA	0.3549	0.353781	-0.000866621	0.765665	0.362099	0.357517	-0.00238658	0.423664
cg12294118	19	370048	SHC2	Island	0.971695	0.971972	0.000188401	0.765666	0.971011	0.97246	0.0012177	0.0335946
cg02261018	10	1453108	ADARB2	NA	0.00604467	0.0059531	-0.000223454	0.765669	0.00638713	0.00612932	-0.000244314	0.720981
cg04951293	7	5196473	WIPI2;WIPI2;WIPI2;WIPI2;WIPI2;WIPI2;WIPI2;WIPI2	Island	0.158618	0.153178	0.00109473	0.765671	0.150468	0.150148	0.00391074	0.291797
cg17779764	2	70207289	LOC100133985	S_Shore	0.978698	0.978358	-0.000159662	0.765671	0.978416	0.979023	0.000582485	0.219795
cg05704955	3	52803634	ITIH3	NA	0.957438	0.957771	0.000206216	0.765674	0.957863	0.957819	-0.000210719	0.767534
cg27043531	2	217238837	NA	NA	0.739299	0.746923	0.00136699	0.765688	0.709429	0.71666	-0.000901266	0.847711
cg25289198	16	85982602	FBXO31;MAP1LC3B	N_Shore	0.483529	0.486999	-0.00106705	0.765695	0.462368	0.467937	0.00033245	0.92443
cg22605943	8	143848429	LYNX1;LYNX1	NA	0.569435	0.572044	-0.00303244	0.765698	0.542147	0.545769	-0.00177492	0.8586
cg17098147	6	949106	LOC285768;LOC285768	NA	0.951083	0.950522	0.000392126	0.765698	0.94937	0.949591	0.000886858	0.494939
cg20947849	11	121305760	NA	NA	0.0123398	0.0123452	-0.000147888	0.765703	0.0134041	0.0121944	-0.00137278	0.0654985
cg01460430	17	77633396	FASN	N_Shore	0.949116	0.950361	0.000282633	0.765705	0.949826	0.951067	0.000518297	0.589398
cg09873379	6	32475650	BTNL2	NA	0.948014	0.946827	-0.000670598	0.765706	0.94439	0.945488	0.00125125	0.563895
cg07027430	17	76098811	NA	NA	0.890451	0.891454	0.000500296	0.765709	0.892319	0.891881	-0.000663434	0.691774
cg04828587	3	8744188	NA	NA	0.917086	0.91539	-0.000410121	0.765709	0.915004	0.916297	0.0015618	0.254161
cg01789705	1	63555568	NA	Island	0.0104768	0.0108411	8.59145e-05	0.765723	0.010841	0.010596	-0.000277823	0.350147
cg13749670	7	20336397	ITGB8	N_Shore	0.0212951	0.0212999	-0.000143967	0.765726	0.0222736	0.0215388	-0.000907998	0.067234
cg08386165	12	75168689	NA	NA	0.878552	0.881743	0.000862839	0.765733	0.876109	0.877973	0.000212512	0.923999
cg09969806	2	177965972	LOC100130691;AGPS	Island	0.00444596	0.00399344	-6.65717e-05	0.765734	0.0046661	0.00398598	-0.00029432	0.344615
cg14444244	22	39544882	SLC25A17	N_Shore	0.0326721	0.0327695	-0.000141432	0.765738	0.0329996	0.0319998	-0.000882851	0.0548076
cg03159883	8	23486769	NA	S_Shore	0.967886	0.969156	0.000212407	0.765738	0.967099	0.969122	0.000892855	0.247074
cg12157444	12	47706375	MLL2	Island	0.988731	0.989402	8.96695e-05	0.765738	0.987959	0.989151	0.000559557	0.140136
cg03180191	6	13382293	PHACTR1	NA	0.154696	0.152642	0.00135093	0.765742	0.189008	0.177621	-0.00358877	0.430152
cg13695933	1	4121345	NA	Island	0.922185	0.923923	-0.000747763	0.765745	0.914893	0.916034	-0.00209263	0.421531
cg06099431	1	35317792	ZMYM1	Island	0.013291	0.0138333	9.58376e-05	0.765746	0.0134188	0.0133445	-0.000189655	0.563864
cg19076265	10	118537546	NA	N_Shore	0.0407243	0.0419618	0.000509505	0.765747	0.0481636	0.0457971	-0.00238576	0.148403
cg17212685	8	140699362	KCNK9	N_Shore	0.960288	0.960591	-0.000217616	0.765754	0.958369	0.95925	0.000141259	0.842178
cg19823649	1	45735777	CCDC163P	N_Shelf	0.95044	0.9508	0.000298497	0.765758	0.949485	0.949382	0.00124318	0.198895
cg27207493	19	59402919	RPS9	Island	0.742586	0.741715	0.00167654	0.765758	0.759853	0.749488	-0.0058498	0.284542
cg24458873	3	185476415	ECE2;ECE2;ECE2;ECE2	N_Shore	0.0219216	0.0227237	0.000196902	0.76576	0.0230483	0.0225076	-0.00101635	0.139058
cg26526374	15	65144952	SMAD3	Island	0.0393615	0.0400444	0.000159529	0.765762	0.0400742	0.0396724	-0.000597995	0.248067
cg02110273	2	46996586	MCFD2;MCFD2;MCFD2;MCFD2;MCFD2;MCFD2;MCFD2	Island	0.0130808	0.013197	7.76841e-05	0.765769	0.0133856	0.013118	-6.16547e-05	0.822923
cg26889408	10	22865275	PIP4K2A	NA	0.97154	0.971327	-0.000187559	0.765779	0.971141	0.971906	0.000652089	0.27761
cg19480699	8	145107179	PLEC1;PLEC1	NA	0.965784	0.966328	-0.000408835	0.765786	0.963549	0.964405	-0.000453774	0.872222
cg00061039	19	8021360	NA	Island	0.00976751	0.0101417	5.06639e-05	0.765792	0.0104782	0.0106666	9.48093e-05	0.588492
cg08529345	10	105981916	C10orf79	Island	0.0116268	0.0118343	7.90938e-05	0.765795	0.0122856	0.0118738	-0.000406918	0.134883
cg06793562	1	153492432	SCAMP3;FAM189B;FAM189B;SCAMP3	S_Shore	0.0343634	0.0347595	-0.000310711	0.765796	0.04373	0.0423872	-0.000687698	0.601639
cg24904935	14	72065780	RGS6	NA	0.972525	0.971887	-0.000201346	0.765807	0.970743	0.971092	0.000690496	0.332527
cg16567056	6	32905231	TAP2;TAP2	NA	0.948578	0.94907	-0.00034299	0.765811	0.946957	0.94847	0.00167069	0.146566
cg04801003	6	29563491	MAS1L	NA	0.958233	0.959716	0.000390555	0.765811	0.957465	0.959451	0.000772276	0.537954
cg00532157	9	138864937	PHPT1;PHPT1	S_Shore	0.764614	0.767581	-0.00118381	0.765821	0.742647	0.747645	-0.00103816	0.79572
cg06784594	5	11438893	CTNND2	S_Shore	0.463538	0.460349	0.00181044	0.765829	0.481326	0.481512	0.00724822	0.241838
cg15553391	13	36351429	SMAD9;SMAD9	NA	0.896528	0.897455	0.00075664	0.765832	0.90133	0.902013	0.00130488	0.58168
cg02255914	22	16336455	CECR2	NA	0.49201	0.488394	-0.00161803	0.765835	0.514583	0.509284	-0.00212564	0.695246
cg15869718	11	124122135	NRGN;NRGN	Island	0.0165289	0.0164141	-0.000132219	0.765838	0.0174808	0.0171758	-0.000287109	0.543563
cg19510478	1	164539152	NA	NA	0.643781	0.647562	0.00125993	0.765841	0.637671	0.644402	0.00276273	0.521644
cg10836431	21	46635627	PCNT	Island	0.969238	0.969367	0.000208159	0.765853	0.968461	0.968655	0.000608146	0.408269
cg20633203	17	78647715	NA	S_Shore	0.918485	0.920745	0.00057301	0.765854	0.914466	0.91737	0.00176736	0.35577
cg01644702	10	38305599	ZNF25	Island	0.00461286	0.00456889	-4.57135e-05	0.765857	0.00511302	0.00458339	-0.000509675	0.00298902
cg01518065	16	30477237	ZNF764	Island	0.00838168	0.00871268	5.5877e-05	0.76586	0.00879606	0.0087098	-0.000252255	0.183907
cg00553195	13	99422289	ZIC5	Island	0.015406	0.0150873	0.000192904	0.765861	0.0238355	0.0220591	-0.000784182	0.34713
cg13546102	10	134569925	NA	Island	0.932776	0.934311	-0.000763957	0.765864	0.933617	0.933276	-0.001163	0.629691
cg18257996	16	30298851	44805	S_Shore	0.906684	0.907852	0.000397214	0.765866	0.903611	0.906096	0.00121506	0.375964
cg08833126	16	48448485	NA	Island	0.0144015	0.0142924	-0.000101134	0.765867	0.0148892	0.0141951	-0.000329672	0.36418
cg16361543	17	76811826	AZI1;AZI1	Island	0.00869525	0.00866213	-6.94481e-05	0.765868	0.00946533	0.00914245	-0.000443788	0.0709097
cg14248352	1	33614518	PHC2	NA	0.970602	0.97098	0.000206391	0.76587	0.969168	0.970024	0.000486296	0.466005
cg24420847	2	120233588	PTPN4	Island	0.0115865	0.0114457	7.11772e-05	0.765873	0.0128453	0.0121997	-0.00044421	0.123997
cg20146873	14	82854657	NA	NA	0.976557	0.976362	-0.000345609	0.765873	0.974905	0.975572	0.000704322	0.566966
cg06176650	1	242278405	NA	Island	0.00696416	0.00707535	-5.09387e-05	0.76588	0.00693309	0.00692697	-4.62053e-05	0.786184
cg01457418	2	43165871	NA	NA	0.299406	0.296138	0.00179348	0.765887	0.32609	0.310637	-0.00869283	0.140571
cg12549554	16	88512073	MC1R;MC1R	N_Shore	0.0362422	0.0361398	-0.000211032	0.765891	0.0394685	0.0375747	-0.000766378	0.332643
cg23637372	4	160244124	NA	Island	0.0115738	0.0115399	-0.000109478	0.765891	0.0120345	0.0118193	-0.000350135	0.312251
cg25889634	16	87756770	C16orf81	N_Shelf	0.889753	0.892208	0.0005406	0.765896	0.88179	0.882972	-0.00120982	0.521333
cg15945407	1	233165712	NA	NA	0.265834	0.260377	0.00232237	0.765897	0.31473	0.303019	-5.90497e-05	0.993888
cg09908110	1	209500756	RCOR3;RCOR3;RCOR3;RCOR3	Island	0.0301615	0.0298777	-0.000198724	0.765903	0.0303782	0.0291053	-0.000342921	0.609413
cg18508525	1	159626434	NA	Island	0.0146044	0.0148239	-7.37782e-05	0.765908	0.0150593	0.0146268	-0.000493263	0.0535872
cg23946364	12	102776958	LOC253724	NA	0.740684	0.745989	-0.00130226	0.765911	0.707899	0.718844	0.0032796	0.471236
cg26420413	14	57834451	FLJ31306;FLJ31306;ARID4A;ARID4A;ARID4A	Island	0.0392956	0.0399878	0.000195749	0.765918	0.0408416	0.0415688	0.000953242	0.158703
cg25453472	1	44185155	IPO13;IPO13	Island	0.0286667	0.0285333	-0.000202855	0.765929	0.0286503	0.0267837	-0.00202654	0.00098884
cg21937734	1	46441059	C1orf190;POMGNT1	N_Shore	0.771132	0.776644	-0.00153922	0.765936	0.726734	0.739421	0.00456947	0.391854
cg12596040	5	78318770	ARSB;ARSB	S_Shore	0.930729	0.929742	-0.000873713	0.765938	0.931485	0.932352	0.00179703	0.480115
cg27552198	11	65468872	TSGA10IP	NA	0.914581	0.916162	0.000362702	0.765942	0.911099	0.911141	-0.00126928	0.315467
cg07894717	7	95542990	DYNC1I1;DYNC1I1;DYNC1I1	NA	0.0242486	0.0240375	-0.000165145	0.765947	0.0255743	0.0257304	0.000578549	0.302426
cg03688699	1	36339120	COL8A2	NA	0.938335	0.937557	-0.000420523	0.765954	0.934991	0.935433	0.00067392	0.676189
cg22891161	1	20813568	CDA	NA	0.973789	0.974134	-0.000282139	0.765956	0.973028	0.972386	-0.000952685	0.356258
cg20141824	10	126690651	CTBP2;CTBP2;CTBP2	NA	0.804077	0.809869	-0.00109887	0.765956	0.77508	0.782013	-9.43434e-05	0.98048
cg13471712	12	123398380	NCOR2;NCOR2	S_Shore	0.98491	0.985545	0.000128045	0.765957	0.983851	0.985107	0.00063514	0.188517
cg00602295	8	140785853	KCNK9	Island	0.0483707	0.0473284	0.000291544	0.765961	0.0500477	0.049467	-0.000155906	0.868873
cg21637749	8	62026251	NA	NA	0.123509	0.118769	0.00119668	0.765968	0.157682	0.149262	-0.00151667	0.73954
cg27172877	16	56592693	C16orf57;ZNF319	Island	0.0305044	0.0306563	-0.00015189	0.765973	0.0313769	0.0308452	-0.000629918	0.197437
cg20672549	1	25816377	MAN1C1	N_Shore	0.020639	0.0206994	0.000123988	0.765981	0.0210999	0.0204312	-0.00066763	0.102551
cg14335767	1	26672428	HMGN2	Island	0.00696158	0.00693289	-5.09383e-05	0.765983	0.007448	0.00692419	-0.000464837	0.00955844
cg05928537	19	12615736	NA	S_Shore	0.965065	0.96502	-0.000409747	0.765991	0.963044	0.963951	8.48087e-05	0.95078
cg18009322	11	94461267	ENDOD1	N_Shore	0.975068	0.975037	-0.000164909	0.765997	0.974227	0.974783	0.000520481	0.304988
cg07313373	12	108921579	ANKRD13A	Island	0.0142641	0.0145008	-6.26449e-05	0.766002	0.0143331	0.0144259	-0.000110812	0.597926
cg08796342	19	46562026	B9D2;TMEM91	S_Shore	0.00353093	0.00357931	2.98323e-05	0.766003	0.00371769	0.0033977	-0.000262642	0.00406763
cg02871021	5	180099098	OR2Y1	NA	0.955447	0.956755	0.000278026	0.766009	0.95328	0.953839	-0.000315533	0.746568
cg25371169	13	113335375	TFDP1;TFDP1	N_Shore	0.967347	0.967972	0.000189377	0.76601	0.967896	0.968472	8.69835e-05	0.885135
cg15142214	22	37426451	JOSD1	Island	0.052843	0.0523037	0.000285553	0.76601	0.0532624	0.0528904	0.000264704	0.787976
cg03616189	20	60607395	NA	Island	0.684649	0.688469	0.000867704	0.766015	0.666188	0.673618	0.00369348	0.205517
cg12368694	12	29267750	FAR2	NA	0.236342	0.229854	0.0021135	0.766017	0.276149	0.264481	0.000696223	0.921791
cg25406166	10	7449675	SFMBT2	Island	0.978579	0.978972	-0.000123673	0.766018	0.977599	0.978353	0.000528539	0.256848
cg15392351	16	272604	ARHGDIG;PDIA2	Island	0.762259	0.76349	-0.000682951	0.766022	0.753414	0.758894	0.00287283	0.223202
cg25932787	12	54611416	DGKA;DGKA;DGKA;DGKA	N_Shore	0.482269	0.486798	-0.00115861	0.766026	0.451826	0.460902	0.00318631	0.386869
cg25784359	6	169932444	C6orf122;C6orf208	Island	0.010329	0.0101994	-8.43474e-05	0.766026	0.011977	0.0114849	-7.32458e-05	0.828931
cg27316808	15	97281873	IGF1R	NA	0.966578	0.966741	-0.000444286	0.766026	0.965661	0.966989	0.000888685	0.532011
cg18229914	16	87666821	NA	N_Shore	0.987211	0.987241	7.26924e-05	0.766028	0.986754	0.986807	6.41375e-05	0.776279
cg05873158	9	138488570	SEC16A	Island	0.915265	0.915401	0.000338654	0.766029	0.913696	0.914672	0.000563896	0.611804
cg08191915	16	73739692	ZFP1	N_Shore	0.00615334	0.0060168	-6.22582e-05	0.766031	0.00648501	0.00570847	-0.000538579	0.00135934
cg01144693	13	112392078	ATP11A;ATP11A	Island	0.0818786	0.0805871	-0.000409829	0.766036	0.0814303	0.0808159	0.00178352	0.223163
cg21619653	15	94669975	NR2F2	S_Shelf	0.061181	0.0594576	0.00071538	0.766036	0.0780491	0.0768594	0.0020245	0.488127
cg00965469	1	209734305	RD3;RD3	NA	0.882495	0.887748	0.000811164	0.766038	0.877618	0.881309	-0.0003727	0.893348
cg08326300	19	9799554	UBL5;UBL5	Island	0.00987396	0.00965797	-0.000146497	0.766039	0.0141078	0.0135899	-0.000242966	0.79122
cg20425130	12	131870743	GOLGA3	N_Shelf	0.966438	0.967274	-0.000187228	0.766052	0.965796	0.966933	0.00044481	0.500562
cg25142416	5	3640851	NA	N_Shelf	0.606454	0.606289	-0.00101147	0.766053	0.613345	0.613669	-0.000162059	0.961885
cg26379845	7	129497153	KLHDC10	N_Shore	0.00607424	0.00605008	-5.98938e-05	0.766064	0.00654623	0.00595444	-0.00056122	0.00352457
cg08913530	1	228626941	NA	N_Shore	0.0109986	0.0110004	-9.69761e-05	0.766065	0.0118409	0.0117121	-6.29602e-05	0.867401
cg17056209	11	31488068	ELP4;IMMP1L	Island	0.0075519	0.0076289	-4.2923e-05	0.76607	0.00793668	0.00814916	0.000187561	0.28827
cg02882785	10	119124602	PDZD8	Island	0.0174826	0.0176507	0.000113119	0.766072	0.0183143	0.0172186	-0.00100911	0.00610903
cg04221274	17	71590388	ZACN;EXOC7;EXOC7;EXOC7;EXOC7;EXOC7;EXOC7	NA	0.868134	0.871272	-0.000699023	0.766089	0.86966	0.867685	-0.00541943	0.022446
cg25903739	3	169296342	GOLIM4	Island	0.0100101	0.0101413	5.01846e-05	0.766099	0.0103816	0.0101096	-0.00031582	0.0717214
cg24620455	2	101369812	CREG2	Island	0.0185283	0.0186182	9.67496e-05	0.7661	0.0189131	0.0185972	1.14083e-05	0.973623
cg18443412	6	31202164	PSORS1C1	NA	0.645116	0.647594	-0.0012161	0.7661	0.626889	0.631029	-0.000528755	0.9047
cg18481355	22	48951249	PANX2;PANX2;PANX2	N_Shore	0.0690636	0.0672111	-0.000510657	0.766104	0.0702806	0.0697811	0.000129115	0.941312
cg22681246	17	74505293	CANT1;CANT1;CANT1	S_Shore	0.768369	0.774116	-0.00111209	0.76611	0.739763	0.745185	-0.00219875	0.579255
cg24672624	11	57121594	SERPING1;SERPING1	NA	0.918015	0.919629	0.000350719	0.766111	0.91689	0.919113	0.00160477	0.194362
cg18159289	16	88316381	C16orf7;ZNF276;ZNF276	Island	0.0075726	0.00765217	5.88776e-05	0.766111	0.00789179	0.00755843	-0.000169429	0.40009
cg20687482	19	55514878	KCNC3	N_Shelf	0.941027	0.941703	0.000382574	0.766111	0.937027	0.939306	0.00158964	0.262223
cg09911755	1	155351787	NA	NA	0.888435	0.891449	0.000508314	0.766117	0.884311	0.886631	-0.000594908	0.734424
cg26135863	7	152380256	NA	NA	0.814439	0.800615	-0.00179466	0.766125	0.796928	0.794328	0.00848567	0.185152
cg17761419	17	76551223	RPTOR;RPTOR	Island	0.912347	0.913597	0.000530602	0.766126	0.912855	0.911711	0.00172117	0.34306
cg12119693	17	70585295	NA	Island	0.0377546	0.0386599	0.000529001	0.766127	0.0476725	0.0515575	0.00374354	0.111763
cg22356839	4	107457451	TBCK;AIMP1;TBCK;AIMP1;TBCK;AIMP1;TBCK	NA	0.00457494	0.00452862	-3.95902e-05	0.766138	0.00650376	0.00560295	-0.000672145	0.00749367
cg16163116	22	47278362	FAM19A5	S_Shelf	0.933696	0.934337	0.000328922	0.766144	0.933934	0.934075	-0.000642285	0.553677
cg23056437	14	77156339	NA	S_Shelf	0.974737	0.974842	-0.000157132	0.76615	0.974311	0.974467	-0.000186447	0.730519
cg04119984	12	438804	B4GALNT3	N_Shore	0.814945	0.821302	-0.0012576	0.766151	0.7787	0.795499	0.00881853	0.055813
cg23170347	19	56303545	CTU1	Island	0.0467212	0.0475839	-0.00018869	0.766153	0.0479441	0.0481747	2.27071e-05	0.973914
cg08200446	4	1027816	NA	NA	0.361593	0.358111	-0.00108785	0.766159	0.37056	0.367103	0.000309659	0.933846
cg05233515	18	75255857	NFATC1;NFATC1;NFATC1	Island	0.00569908	0.00564941	-4.54739e-05	0.766162	0.00606882	0.00587374	-0.000155843	0.320191
cg19816983	15	99061794	NA	NA	0.964766	0.964285	-0.000406752	0.766168	0.963461	0.964423	0.000833104	0.521502
cg08111414	4	151397470	DCLK2;DCLK2	S_Shore	0.938537	0.938754	0.00104354	0.766172	0.936287	0.940237	0.00478895	0.121257
cg01211396	4	4594375	STX18	Island	0.0235805	0.0235911	0.00013909	0.766194	0.0252539	0.0245473	-0.00011841	0.808519
cg18229466	6	16347200	GMPR	Island	0.0126214	0.0126642	-0.000129106	0.766199	0.0147191	0.0135338	-0.000939767	0.058874
cg09644332	6	32030424	RDBP	NA	0.640226	0.642651	0.00158497	0.7662	0.638662	0.641921	0.00486207	0.374248
cg12227954	2	219734518	NHEJ1;SLC23A3;SLC23A3;SLC23A3	S_Shore	0.977662	0.977499	-0.000157864	0.766209	0.97649	0.977162	0.000492877	0.388754
cg21828432	1	120197380	NA	Island	0.947209	0.950255	0.00046579	0.766215	0.943719	0.949367	0.00337952	0.0323149
cg11216777	2	25118270	EFR3B	Island	0.00772782	0.00769785	-6.08267e-05	0.766218	0.00834385	0.00817769	-8.63259e-05	0.729762
cg24469784	7	29128678	CPVL;CPVL	NA	0.914985	0.914368	-0.000630896	0.766221	0.911819	0.910415	-0.00145875	0.516566
cg08674342	19	11452491	ELAVL3;ELAVL3;ELAVL3;ELAVL3	Island	0.0869342	0.0862574	-0.000535172	0.766221	0.0863367	0.0852447	-0.00123984	0.479722
cg24395504	3	51966823	PCBP4;PCBP4;PCBP4	S_Shore	0.96753	0.967409	-0.000213463	0.766229	0.965846	0.966235	0.000238314	0.739583
cg03951424	17	19228571	MFAP4	NA	0.580104	0.582328	0.00108609	0.766231	0.587741	0.586427	-0.00305355	0.379668
cg14537549	1	6108250	CHD5	N_Shelf	0.746571	0.751584	0.00115973	0.766233	0.722197	0.730903	0.00251441	0.537757
cg12598606	12	123477397	NCOR2;NCOR2	Island	0.971936	0.972796	-0.000423828	0.766234	0.971826	0.972428	-0.000440932	0.75645
cg09530163	2	650363	NA	N_Shore	0.911553	0.913365	-0.000471663	0.766238	0.903879	0.907499	0.00119777	0.490103
cg27477419	6	30143199	PPP1R11	N_Shelf	0.0189451	0.0194877	0.000182474	0.766242	0.0208477	0.0193991	-0.00172977	0.00254943
cg06744003	11	64215422	NRXN2;NRXN2	NA	0.828107	0.83165	-0.000796396	0.766254	0.810218	0.815522	0.000572834	0.8467
cg08692828	19	43743657	RYR1;RYR1	Island	0.980465	0.981676	-0.000215176	0.766259	0.978728	0.981243	0.00105131	0.164911
cg24092340	7	23020462	FAM126A	Island	0.0124417	0.0125256	0.000131756	0.766259	0.0132159	0.0118109	-0.001175	0.00243831
cg10865238	3	49544795	DAG1;DAG1	NA	0.979457	0.97942	-0.000132629	0.766264	0.979044	0.979502	0.000293625	0.483485
cg01767525	19	19639594	ZNF101	N_Shore	0.981122	0.980817	-0.000116309	0.766265	0.980336	0.981203	0.000930135	0.0217301
cg06702850	17	59053577	MAP3K3;MAP3K3;MAP3K3;MAP3K3	Island	0.0167719	0.0172882	-0.000140207	0.766267	0.0177419	0.0171906	-0.000874371	0.0744755
cg22572908	18	19287654	RIOK3	Island	0.0331513	0.0329941	-0.000133406	0.766269	0.0334559	0.0328837	-0.000446803	0.327339
cg14251777	1	2918366	NA	N_Shore	0.965345	0.965835	0.000265628	0.766272	0.963205	0.965461	0.00183535	0.0323468
cg09233886	1	10627622	CASZ1	N_Shelf	0.93799	0.93836	-0.000400773	0.766272	0.936733	0.937163	5.73162e-06	0.996496
cg27582235	16	2205529	PGP	S_Shore	0.00760551	0.00752251	-5.69039e-05	0.766275	0.00839279	0.00804286	-0.000198395	0.326447
cg15375424	20	61224006	NA	N_Shore	0.950418	0.951592	0.000279966	0.766278	0.950594	0.951822	1.07241e-05	0.991082
cg21014529	8	144528895	RHPN1	S_Shore	0.941102	0.942161	0.00024943	0.766281	0.940553	0.940933	-0.000185965	0.830677
cg01517033	1	2511702	C1orf93	S_Shelf	0.962073	0.962256	-0.000210242	0.766284	0.96056	0.962239	0.00112864	0.118143
cg14598670	22	16973294	TUBA8	Island	0.0090776	0.00893904	-7.69151e-05	0.766285	0.00973051	0.00951022	-0.000121175	0.721186
cg23635910	20	31333905	C20orf114	NA	0.967831	0.968409	0.000184683	0.766288	0.966797	0.96785	0.000810582	0.196116
cg01915791	5	149638646	CAMK2A;CAMK2A	NA	0.935546	0.936413	-0.000509489	0.766291	0.933517	0.932752	-0.00228609	0.202041
cg13474719	5	179949801	SCGB3A1	Island	0.0342796	0.0341607	-0.000239911	0.766294	0.0361943	0.0360072	-0.000103202	0.907312
cg26178251	16	45564341	DNAJA2	Island	0.00835031	0.00842654	6.32043e-05	0.766297	0.00880311	0.00847144	-0.000142456	0.508264
cg05775746	1	153222263	FLAD1;FLAD1	NA	0.00899225	0.00904882	-6.62636e-05	0.766306	0.00966457	0.0089361	-0.000706203	0.0039466
cg21762680	3	195598692	GP5	N_Shore	0.0472763	0.0467339	0.000627877	0.766306	0.0562034	0.0562781	0.00115188	0.614127
cg27378540	11	62191745	C11orf48	S_Shore	0.974548	0.974752	-0.000146585	0.766306	0.973464	0.973707	-0.000147491	0.779427
cg00531865	6	32230872	PPT2;PPT2	S_Shore	0.727014	0.728059	-0.000776919	0.766306	0.723332	0.720911	-0.00418411	0.11396
cg01570265	5	121442324	LOX	S_Shore	0.0305316	0.029638	-0.000441684	0.766307	0.0308893	0.0274544	-0.00304892	0.0144815
cg03668763	19	60278305	EPS8L1	NA	0.222128	0.217462	0.00175417	0.766309	0.263581	0.24755	-0.00638706	0.283103
cg00435576	2	227481775	RHBDD1;RHBDD1	NA	0.900653	0.899752	-0.000840038	0.76631	0.897124	0.898031	0.000417178	0.877645
cg24938296	22	34978778	APOL1;APOL1;APOL1;APOL1	NA	0.918827	0.920143	0.000648535	0.766316	0.905497	0.90795	0.00121787	0.595812
cg02957305	7	99607494	GPC2	Island	0.0335222	0.0337887	-0.000349425	0.766317	0.0341862	0.0325476	-0.00185086	0.0929399
cg10196902	11	17454543	ABCC8	Island	0.0069183	0.00685884	-5.49348e-05	0.766321	0.00763612	0.00697641	-0.000591589	0.00348779
cg15539944	17	1903911	HIC1	Island	0.0139147	0.0134834	-0.000141973	0.766321	0.0149993	0.0136577	-0.0010672	0.0935191
cg27421291	6	151815762	C6orf211;RMND1	Island	0.00566143	0.00562643	-5.29794e-05	0.766337	0.00625767	0.00581096	-0.000421834	0.0254314
cg09150065	1	55541043	NA	NA	0.966813	0.966455	-0.00021795	0.76634	0.965379	0.966533	0.00110396	0.132235
cg04550712	11	115411230	NA	NA	0.934609	0.936473	-0.000371329	0.766344	0.928426	0.932259	0.0020102	0.142862
cg25778304	10	102662217	FAM178A;FAM178A;FAM178A	N_Shore	0.0183521	0.0183884	-0.000197138	0.766348	0.0193107	0.0181697	-0.00148845	0.0298018
cg12100881	2	242275519	DTYMK;DTYMK;DTYMK	S_Shore	0.034634	0.0345273	-0.00017506	0.766351	0.0358648	0.034907	-0.000443816	0.470262
cg02891314	17	69811997	DNAI2	NA	0.947281	0.947793	0.000286716	0.766355	0.946284	0.946269	-0.000246854	0.799279
cg02044803	4	6376157	PPP2R2C;PPP2R2C	NA	0.939743	0.939471	-0.000322631	0.766358	0.937995	0.937633	0.000286324	0.790619
cg13773305	21	36680412	CHAF1B	S_Shore	0.801983	0.805028	-0.00100536	0.766363	0.781955	0.787982	0.000727088	0.833804
cg24800063	2	236747961	NA	S_Shore	0.244715	0.242431	0.0014804	0.766366	0.275402	0.271471	0.00217851	0.644173
cg04910970	11	1829332	LSP1	NA	0.805099	0.805398	0.000634615	0.766366	0.806539	0.808348	0.0013665	0.526775
cg18771857	7	45927814	IGFBP3;IGFBP3	Island	0.00684382	0.00650378	-8.23203e-05	0.766368	0.00755248	0.00672512	-0.000566339	0.170729
cg23614000	7	98579601	SMURF1;SMURF1;SMURF1;SMURF1	Island	0.0280045	0.0277685	-0.000167906	0.766373	0.0295694	0.0285694	-0.00100623	0.128031
cg25413748	17	39644067	UBTF;UBTF;UBTF	S_Shore	0.785186	0.787565	0.000602101	0.766374	0.783002	0.782183	-0.00158009	0.455402
cg13042527	19	60846756	ZNF581	Island	0.0080365	0.00813883	5.05097e-05	0.766376	0.00830467	0.00789451	-0.000337796	0.0454881
cg26164879	17	44051847	NA	Island	0.0259203	0.0270086	0.00020696	0.766377	0.0270413	0.0268566	-0.000517814	0.433836
cg03705947	1	6616979	THAP3;DNAJC11	NA	0.852871	0.853614	-0.000481559	0.766377	0.853872	0.855225	-0.000223518	0.89537
cg03087996	2	161213080	NA	NA	0.802666	0.804662	0.00110786	0.766383	0.790446	0.794914	0.00222405	0.564391
cg05651820	17	35757628	RARA;RARA;RARA;RARA	S_Shelf	0.141041	0.135912	0.00111638	0.766388	0.164776	0.149674	-0.00608882	0.094673
cg04023742	5	1781443	NA	N_Shore	0.963091	0.962978	0.000267302	0.766396	0.961008	0.962366	0.00147247	0.123309
cg16403932	8	13652704	NA	NA	0.00870222	0.00877481	-0.000200028	0.766405	0.009834	0.00845774	-0.00151959	0.0460529
cg01028017	6	601890	HUS1B;EXOC2	Island	0.960995	0.961446	0.000269212	0.766409	0.961436	0.961347	-0.000335335	0.70154
cg11887973	5	174080978	NA	Island	0.0291067	0.0293807	0.000172673	0.766413	0.0308073	0.0305899	-1.82926e-05	0.974208
cg12457683	6	151832037	C6orf211	NA	0.969066	0.969372	0.000165435	0.766414	0.968266	0.968491	0.000188469	0.749112
cg13650484	22	28804915	NA	N_Shore	0.86627	0.868228	0.00108931	0.766421	0.858004	0.863121	0.00449652	0.2345
cg07745434	13	44461672	NUFIP1;KIAA1704	Island	0.0102713	0.0103697	0.000133218	0.766428	0.0129972	0.0123191	-0.000343151	0.537011
cg00643272	6	41606303	NA	NA	0.92486	0.925132	-0.000367737	0.766433	0.924768	0.921858	-0.00308074	0.0142529
cg18690019	4	483489	ZNF721;PIGG;PIGG	S_Shore	0.0161742	0.0161744	-0.000117886	0.766436	0.0186079	0.0178543	-0.000300913	0.487849
cg19201723	6	160247335	MAS1	NA	0.968551	0.967816	-0.000375353	0.766437	0.965899	0.967153	0.00151288	0.285079
cg10792326	17	42175741	NSF	NA	0.958902	0.959496	0.000279912	0.766439	0.956138	0.958536	0.00194317	0.0476007
cg00960373	6	107887527	PDSS2	Island	0.012184	0.0123939	7.60676e-05	0.76644	0.0129365	0.0128985	-0.000151017	0.595565
cg13501616	1	152202571	SLC39A1	Island	0.0126068	0.0126633	-8.99583e-05	0.766441	0.0129271	0.0122163	-0.000623092	0.0339524
cg08111284	17	16816283	TNFRSF13B	NA	0.935572	0.936011	0.000377337	0.766451	0.938169	0.9395	0.00119736	0.164814
cg21422291	7	27113609	HOXA3;HOXA3;HOXA3	N_Shore	0.899726	0.90245	-0.000784673	0.766451	0.892882	0.893509	-0.00359679	0.17962
cg03573975	3	126940638	NA	NA	0.963333	0.963203	-0.000238245	0.766455	0.961702	0.962145	0.000218963	0.790824
cg07791997	12	1608321	WNT5B;WNT5B	N_Shore	0.960221	0.959769	-0.000302609	0.766458	0.958667	0.9594	0.000812653	0.435539
cg20469989	8	8276895	PRAGMIN	NA	0.965309	0.966049	0.000202165	0.766462	0.963767	0.965565	0.0011218	0.0828395
cg20213071	3	130785937	PLXND1	NA	0.94099	0.940935	0.000241092	0.766464	0.940276	0.939844	-0.000598108	0.456204
cg08576518	1	42403154	GUCA2A	NA	0.913003	0.913804	-0.000373468	0.766471	0.911353	0.911677	-0.0011396	0.367223
cg27399895	3	69871530	MITF	Island	0.00861663	0.00854867	8.35829e-05	0.766475	0.0109622	0.0109035	0.000200233	0.613084
cg27439964	19	52950920	GLTSCR2;SNORD23	NA	0.93564	0.936644	0.000274718	0.766476	0.934767	0.935952	0.00020126	0.825061
cg24993400	21	46528679	MCM3AP	N_Shore	0.95616	0.955066	-0.000267226	0.766477	0.956625	0.955959	-0.000111862	0.891059
cg24002653	1	240229425	MAP1LC3C	NA	0.933853	0.935994	0.000376059	0.766479	0.929202	0.932527	0.00129248	0.359442
cg24674269	13	18590335	DKFZp686A1627	NA	0.922156	0.920607	-0.000634184	0.766483	0.919843	0.920914	0.00235452	0.228376
cg25462903	11	128190523	NA	NA	0.105792	0.105214	0.00169426	0.766487	0.103325	0.105334	0.00480408	0.396124
cg09244100	20	639098	NA	Island	0.451298	0.447365	-0.00183489	0.766487	0.439873	0.443134	0.00434153	0.506804
cg10092241	1	12210210	NA	N_Shelf	0.972047	0.972228	-0.00017428	0.766487	0.970886	0.971469	0.000157645	0.791529
cg08882038	14	101767845	RAGE	S_Shelf	0.968771	0.969159	-0.000201084	0.766493	0.966467	0.967434	0.000253805	0.690638
cg08424446	6	32910982	TAP2;TAP2	N_Shelf	0.946531	0.948015	0.000331017	0.766494	0.943866	0.945572	0.000383073	0.733676
cg25157709	17	21500912	NA	NA	0.952913	0.954168	0.000259736	0.766496	0.951646	0.953199	0.000772298	0.424128
cg11552025	3	199161152	RPL35A;IQCG;IQCG;IQCG	NA	0.00523271	0.00524584	-5.64427e-05	0.766497	0.00570051	0.00527115	-0.000459038	0.0267544
cg14068489	19	8549540	MYO1F	NA	0.348995	0.354333	0.0010245	0.766499	0.320199	0.335745	0.0113739	0.000930263
cg05889321	4	84254946	PLAC8;PLAC8	NA	0.0155847	0.0151368	-0.000217529	0.766503	0.0169966	0.0159104	-0.000537972	0.430777
cg00644103	1	242147601	NA	Island	0.0239416	0.0241279	0.000113831	0.766504	0.0248714	0.0244645	-0.000565229	0.175503
cg11389764	8	2350499	NA	NA	0.959611	0.958875	-0.000490989	0.766527	0.958722	0.95802	-0.000581879	0.751891
cg06395634	7	96177203	SHFM1	Island	0.00650534	0.00651873	6.45988e-05	0.766529	0.00805724	0.0071397	-0.000735559	0.00617043
cg15339720	6	36361135	PNPLA1;PNPLA1;PNPLA1	NA	0.0574101	0.0570138	-0.000258481	0.766533	0.0663148	0.0649186	-0.00147358	0.150682
cg25948831	5	4015310	NA	Island	0.978974	0.978856	0.000130478	0.766545	0.978489	0.978864	0.00030969	0.530147
cg26041569	4	944157	DGKQ	S_Shore	0.956422	0.956992	-0.000209432	0.766559	0.957413	0.957122	-0.000628186	0.350008
cg10332816	17	669992	NXN	NA	0.969057	0.969447	0.000183333	0.766576	0.969093	0.969938	0.000988111	0.0955892
cg15952840	16	1375427	NA	Island	0.982289	0.982754	-9.153e-05	0.766576	0.982129	0.982731	0.000239195	0.416152
cg12748511	16	77588365	WWOX	NA	0.934108	0.936709	-0.000730607	0.766578	0.925325	0.932983	0.00375393	0.15639
cg21759500	3	140117678	NA	Island	0.0137061	0.0138062	-9.36807e-05	0.76658	0.0136723	0.0134432	-0.000238422	0.45902
cg19375403	8	143053882	NA	S_Shore	0.945176	0.945433	-0.000302879	0.766592	0.943151	0.944499	0.00092178	0.36476
cg07790727	1	177785837	C1orf125;C1orf125	NA	0.955016	0.953761	-0.000467377	0.766593	0.954211	0.955502	0.00170186	0.230637
cg27508753	14	90864824	CCDC88C	NA	0.976344	0.97641	0.00011898	0.766593	0.976169	0.976484	0.000233399	0.568734
cg17807806	10	134591988	NA	S_Shore	0.775257	0.778808	0.000719987	0.766594	0.768707	0.770392	-0.001364	0.569833
cg27449114	5	14467947	TRIO	NA	0.971425	0.971861	-0.000167195	0.766599	0.971333	0.971326	-0.000508389	0.35863
cg06697057	16	1172085	CACNA1H;CACNA1H	S_Shore	0.789948	0.798077	0.000938824	0.766599	0.767819	0.777665	0.00347556	0.298493
cg25676215	15	86969309	AEN	S_Shelf	0.676047	0.677194	-0.00150577	0.7666	0.674105	0.670416	-0.00736671	0.169966
cg05057515	7	138674662	NA	N_Shore	0.98708	0.987123	-9.57859e-05	0.766602	0.986405	0.9866	8.32233e-05	0.797838
cg22259724	6	29473057	OR12D2	NA	0.741909	0.741074	-0.00333773	0.766609	0.736211	0.739261	-0.000496289	0.964935
cg17273837	7	20792653	SP8;SP8	S_Shore	0.0150665	0.0152284	0.000127183	0.766612	0.0158582	0.0157352	-2.31353e-06	0.995636
cg15210426	12	131103728	EP400	NA	0.969879	0.970286	-0.000179727	0.766614	0.969514	0.970153	0.000653975	0.288021
cg03587597	6	169374648	THBS2	Island	0.967242	0.96776	0.000168871	0.766615	0.967525	0.968134	0.000533776	0.322199
cg01120509	7	156901729	DNAJB6	Island	0.974939	0.974503	-0.000191244	0.766616	0.97407	0.974464	0.000543413	0.390635
cg17298788	10	132833092	TCERG1L	NA	0.943421	0.943428	-0.000299645	0.766618	0.943494	0.942685	-0.000812726	0.410988
cg07182163	8	53463383	ST18	NA	0.972229	0.971243	-0.000311098	0.766626	0.970403	0.970746	0.000674188	0.502157
cg11116094	3	195470451	NA	Island	0.527123	0.526089	0.00273524	0.76663	0.564226	0.554466	-0.0030884	0.737798
cg14397918	11	126837237	NA	NA	0.974897	0.975134	-0.000154166	0.766638	0.974646	0.974485	-0.000533898	0.314863
cg24968721	7	100112408	GNB2	S_Shore	0.980941	0.980933	-0.000107573	0.766645	0.979803	0.980739	0.000864384	0.0224239
cg25195100	12	29627074	TMTC1	NA	0.74269	0.751142	0.00164269	0.766647	0.711159	0.72502	0.0045731	0.435409
cg00267142	13	111907485	NA	NA	0.0624338	0.0619007	0.000453789	0.766648	0.0701259	0.0693356	0.00161113	0.297228
cg26604444	17	3474207	SHPK	Island	0.976238	0.976113	-0.000148348	0.766648	0.975249	0.975971	0.000529004	0.288445
cg05941631	18	30053782	NOL4	N_Shelf	0.963858	0.962838	-0.000389399	0.76665	0.963345	0.961974	-0.00108842	0.344713
cg05007035	6	41135075	APOBEC2	NA	0.722326	0.728952	-0.00125334	0.76665	0.686746	0.700944	0.00567874	0.191644
cg14220544	12	66920307	NA	NA	0.71347	0.71931	-0.00143967	0.766653	0.679478	0.688185	0.000209363	0.966159
cg11026987	8	79740497	FAM164A	N_Shore	0.0368074	0.0370319	0.000274422	0.766656	0.0440735	0.0435373	-0.000854064	0.428535
cg07496624	3	32123032	GPD1L	Island	0.0120086	0.012442	-9.4147e-05	0.766661	0.0122116	0.0121879	-0.000363239	0.236934
cg26764250	9	132547221	PRDM12	Island	0.0127167	0.013019	9.5046e-05	0.766661	0.0142072	0.0133317	-0.000895599	0.00555536
cg13050390	14	103759954	NA	Island	0.172463	0.172934	-0.00093199	0.766664	0.16455	0.168075	0.00216384	0.483687
cg25952886	6	64209704	NA	NA	0.944292	0.945741	0.000341673	0.766664	0.942885	0.946261	0.001508	0.193065
cg17589890	22	49193703	SAPS2	S_Shore	0.967901	0.968585	0.000202743	0.766669	0.966747	0.966908	-0.000217129	0.763256
cg20665007	17	35751157	RARA;RARA;RARA;RARA	Island	0.0179273	0.0178274	-0.000109334	0.766669	0.0176203	0.017334	-0.000234449	0.545985
cg10662603	17	78646256	NA	Island	0.955468	0.954346	-0.000567374	0.766674	0.952331	0.953706	0.00231351	0.199053
cg04994456	16	83766813	NA	NA	0.971241	0.971111	-0.00018141	0.766677	0.969698	0.97084	0.00120389	0.0600374
cg12656692	13	19645746	NA	N_Shelf	0.976144	0.975369	-0.000574492	0.766678	0.976288	0.976031	9.44821e-06	0.996052
cg08520742	9	132402901	NA	Island	0.30562	0.302132	0.00252409	0.766678	0.346335	0.329763	-0.00751174	0.366593
cg10833393	1	2006775	PRKCZ;PRKCZ	NA	0.978315	0.978542	0.00011349	0.766679	0.978256	0.97889	0.000613397	0.0920761
cg15642885	17	44946493	NGFR	S_Shore	0.913971	0.915892	-0.000573245	0.766686	0.909141	0.908422	-0.00309084	0.124556
cg13724182	17	78478606	TBCD	N_Shore	0.947612	0.948229	0.000243176	0.766697	0.94802	0.947955	-0.000576863	0.431242
cg01790083	13	113156029	ADPRHL1	NA	0.832425	0.835302	-0.000927725	0.766705	0.824923	0.829545	0.000838646	0.792118
cg07554154	14	95575134	C14orf132	Island	0.0139686	0.0138987	-8.57036e-05	0.766706	0.0139955	0.0134717	-0.000492414	0.104341
cg08715430	3	181802658	TTC14;TTC14;TTC14;TTC14	Island	0.0323538	0.0323028	-0.000154827	0.766708	0.0331292	0.0324149	-0.000672877	0.179964
cg26498396	7	100112350	GNB2	S_Shore	0.802105	0.807158	0.00080684	0.766715	0.791049	0.796287	6.29364e-05	0.982679
cg26433582	17	75294673	NA	NA	0.817359	0.820116	-0.000953312	0.766721	0.802992	0.806812	-0.0013834	0.669126
cg17048700	16	85937850	FBXO31;FBXO31	NA	0.959414	0.959412	-0.000208307	0.766723	0.958446	0.958943	0.000215079	0.774188
cg27555761	17	78449319	TBCD	N_Shore	0.937401	0.935458	-0.000542182	0.766727	0.936613	0.934696	-0.00111056	0.569013
cg10026775	4	1012462	NA	Island	0.971983	0.972353	0.000222728	0.766727	0.970294	0.97142	0.00100028	0.165336
cg20318235	17	77872236	SECTM1	Island	0.951005	0.954335	0.000413613	0.766735	0.946687	0.951793	0.00252753	0.106501
cg08515779	11	6298464	PRKCDBP	Island	0.00580492	0.00548336	-7.35488e-05	0.766737	0.0060814	0.00562938	-0.000233721	0.493743
cg09676630	10	28565745	MPP7	NA	0.985438	0.985148	-0.000140813	0.766738	0.984274	0.984777	0.000550447	0.247751
cg09248896	4	1338867	KIAA1530	NA	0.946721	0.947077	0.00026114	0.766748	0.946493	0.945944	-0.000389466	0.662927
cg10574783	9	138677281	EGFL7;EGFL7;EGFL7;EGFL7	N_Shelf	0.789425	0.791241	0.000802326	0.76676	0.790867	0.787544	-0.00270901	0.297586
cg21679169	2	218955229	SLC11A1;SLC11A1	NA	0.0295267	0.0287234	-0.000402447	0.766761	0.025547	0.0226972	-0.00253383	0.000964502
cg21558053	1	226363587	MRPL55;MRPL55;MRPL55;MRPL55;MRPL55;MRPL55;MRPL55;MRPL55;MRPL55;MRPL55;MRPL55;MRPL55;MRPL55;MRPL55;MRPL55;MRPL55	Island	0.0136833	0.0137915	-8.478e-05	0.76677	0.0140383	0.0135904	-0.000528841	0.0604555
cg07505725	20	56864058	GNAS;GNAS;GNAS	Island	0.476886	0.479794	-0.000846118	0.766783	0.480564	0.474292	-0.00604321	0.0390982
cg19236559	11	63779759	PLCB3	N_Shelf	0.775391	0.777641	-0.00180653	0.766784	0.763248	0.76835	-0.00049446	0.93315
cg10122558	16	53610554	NA	Island	0.946166	0.946544	-0.000251789	0.76679	0.946006	0.946423	-8.57636e-05	0.91947
cg23140050	6	166828801	RPS6KA2;RPS6KA2	NA	0.902567	0.900726	-0.000626153	0.766792	0.904195	0.905047	0.00127204	0.514212
cg23825335	16	2080327	PKD1;MIR1225;PKD1	Island	0.976944	0.97695	-0.000162751	0.766795	0.976893	0.97685	-0.00026645	0.558183
cg23935420	11	133331870	IGSF9B;IGSF9B	Island	0.040815	0.0403621	-0.000252429	0.766799	0.0437385	0.0443889	0.000755096	0.405527
cg27627324	6	41149167	NFYA;NFYA;C6orf130	Island	0.0267891	0.0271251	0.000170061	0.766799	0.0289016	0.0286463	-0.000436161	0.463914
cg05103623	1	209832191	NA	NA	0.926707	0.929574	-0.000628312	0.7668	0.920931	0.92632	0.00177059	0.367156
cg27258050	12	55896722	NXPH4	Island	0.00683242	0.00712651	4.60457e-05	0.766801	0.0071225	0.00688456	-0.000291909	0.0616843
cg25751974	4	44422687	GNPDA2	N_Shore	0.0232057	0.0237182	0.00033005	0.766803	0.0317277	0.0289185	-0.00242756	0.051972
cg02211805	15	47019506	SHC4	NA	0.961847	0.962631	0.000376937	0.766808	0.962141	0.961647	-0.000695472	0.606603
cg02012771	7	98940459	ZKSCAN5;ZKSCAN5	Island	0.0176554	0.0184225	0.000236537	0.766811	0.0176459	0.0179337	0.000250439	0.481779
cg09361748	12	102875331	C12orf73	S_Shore	0.0237881	0.0248196	0.000321615	0.766811	0.0256054	0.0233518	-0.00262371	0.0105973
cg10011792	1	7633306	CAMTA1	NA	0.970253	0.970622	-0.000170997	0.766815	0.970006	0.970503	0.000207521	0.711554
cg22398879	12	131936064	CHFR;CHFR;CHFR;CHFR;CHFR	N_Shelf	0.974264	0.974271	0.000179085	0.766816	0.973101	0.973436	0.000339924	0.624616
cg03570232	16	11641884	NA	NA	0.010445	0.010178	-0.000234983	0.766837	0.00891944	0.00750824	-0.00121698	9.11193e-06
cg19842134	19	19472834	GATAD2A	N_Shore	0.976559	0.976835	-0.000132675	0.766838	0.975955	0.976598	0.000170608	0.714311
cg05851042	16	80084738	CMIP	NA	0.707015	0.711968	-0.0011575	0.766842	0.677042	0.681573	-0.00288963	0.476631
cg14699728	17	74499039	NA	N_Shelf	0.988536	0.98874	5.09986e-05	0.766845	0.988447	0.988653	4.0878e-05	0.807442
cg08704660	10	112826714	ADRA2A	Island	0.0174959	0.0178713	0.000107224	0.766847	0.0175035	0.0173121	-3.92945e-05	0.907428
cg18584368	7	138468789	TTC26;TTC26;TTC26	N_Shore	0.00695276	0.0068816	-5.19232e-05	0.766847	0.00734898	0.00688126	-0.000385175	0.0416984
cg20659418	2	220071828	GMPPA;GMPPA	S_Shore	0.00430989	0.00430552	-3.15381e-05	0.766856	0.00448317	0.00431346	-7.94673e-05	0.450541
cg04796973	12	18134446	RERGL	NA	0.947736	0.946592	-0.000405176	0.766857	0.947367	0.94664	-0.000195616	0.88069
cg26144202	9	132728056	ABL1;ABL1	Island	0.976054	0.976556	0.000376416	0.766865	0.974496	0.976442	0.00157592	0.239848
cg19370043	3	187813393	AHSG	NA	0.970866	0.970878	-0.000171996	0.766866	0.969691	0.970309	0.000359788	0.533814
cg01942127	17	72975455	SEPT9;SEPT9;SEPT9;SEPT9;SEPT9;SEPT9	NA	0.986341	0.986312	7.5619e-05	0.766868	0.986191	0.986126	-4.6079e-05	0.857946
cg14354306	11	67963004	LRP5	S_Shore	0.0033349	0.00335933	4.18478e-05	0.766869	0.00392689	0.00339855	-0.000428927	0.00550945
cg27589003	6	101957261	GRIK2;GRIK2;GRIK2	Island	0.0278793	0.0283293	0.00021519	0.766881	0.029366	0.0291917	-0.000144355	0.842035
cg13608979	12	131576755	FBRSL1	N_Shore	0.0319089	0.0319002	-0.00020741	0.766883	0.0328176	0.0323558	-0.000886285	0.211334
cg07585928	16	773111	MSLNL	S_Shore	0.444231	0.450659	-0.00113752	0.766884	0.422379	0.429026	0.00098434	0.791462
cg22800400	2	37425606	QPCT	Island	0.0876339	0.087232	0.00056064	0.766887	0.089728	0.087192	-0.00330413	0.0602194
cg24995678	4	53938473	FIP1L1;FIP1L1;FIP1L1	Island	0.0118886	0.0120745	-0.000112054	0.766888	0.0125452	0.0120453	-0.000837107	0.0288639
cg13841901	17	17124876	COPS3	Island	0.00655209	0.00651333	4.60664e-05	0.766893	0.00683766	0.00637782	-0.000356531	0.0262515
cg08423562	2	43479209	THADA;THADA	NA	0.977999	0.977234	-0.000235792	0.766905	0.976745	0.977415	0.00100957	0.172556
cg01668174	11	61339710	MIR1908;FADS1	Island	0.0279276	0.0280637	0.000221274	0.76691	0.0308912	0.0288011	-0.00226072	0.00367152
cg03727313	5	142058080	FGF1;FGF1;FGF1;FGF1	NA	0.981698	0.981778	0.00013177	0.766911	0.980917	0.981729	0.000784505	0.0725446
cg19973647	9	134855084	GFI1B;GFI1B	Island	0.925924	0.928274	-0.000437576	0.766912	0.920447	0.924822	0.00125764	0.425089
cg16123693	17	23926279	ALDOC	S_Shelf	0.966731	0.966707	0.000224094	0.766912	0.965467	0.965897	0.000694193	0.391648
cg04266202	16	84241085	KIAA0182;KIAA0182	N_Shore	0.914993	0.916456	0.000427753	0.766913	0.917628	0.917745	-0.000157656	0.892192
cg05462446	22	39748919	NA	S_Shore	0.00634537	0.0063463	-5.33226e-05	0.766913	0.00783148	0.00688621	-0.000738667	0.001232
cg26738606	16	87752589	C16orf81	N_Shore	0.932308	0.932614	-0.000447514	0.766913	0.928172	0.929015	0.000324229	0.833758
cg18513313	8	1094560	NA	S_Shore	0.968192	0.96809	-0.000211801	0.766921	0.967252	0.967867	0.000509395	0.481239
cg10950033	1	110011788	GSTM2;GSTM2	N_Shore	0.7664	0.772534	0.000922966	0.766929	0.740158	0.75029	0.00336399	0.28167
cg12806728	6	31155751	NA	NA	0.0104153	0.010296	-9.62265e-05	0.766929	0.0112982	0.010393	-0.000712865	0.0385144
cg05924780	16	87360073	FAM38A	NA	0.806794	0.812093	-0.000931826	0.76693	0.793232	0.799945	0.0013841	0.670017
cg21974580	22	28117625	NA	S_Shelf	0.621484	0.62057	-0.000846378	0.766937	0.623249	0.626016	0.0022381	0.44047
cg26611359	2	143602845	ARHGAP15	NA	0.275	0.270538	0.00163872	0.766945	0.303655	0.291891	-0.00332514	0.543053
cg15852490	11	2379188	TSSC4	S_Shore	0.0173743	0.0176254	0.000205207	0.76695	0.0196509	0.0174963	-0.00197714	0.0241094
cg01394138	12	93752227	MIR492	NA	0.947594	0.948144	-0.000271903	0.766952	0.946995	0.948408	0.00088031	0.310241
cg22630543	1	48710604	SPATA6	S_Shore	0.0261297	0.0261639	-0.000146438	0.766952	0.0275078	0.0256827	-0.00134563	0.00822691
cg05272807	1	33202347	RNF19B;RNF19B	Island	0.012953	0.013518	6.78956e-05	0.766963	0.0131232	0.0136467	0.000138256	0.563511
cg01215936	17	24645303	NUFIP2	Island	0.0199326	0.0197506	-0.000186863	0.766965	0.0221883	0.0205743	-0.000908371	0.164515
cg16670809	5	115205397	ATG12;AP3S1;ATG12	Island	0.0127485	0.0131557	0.000180825	0.766977	0.0142346	0.0135461	-0.000479247	0.236789
cg09867230	11	132735601	OPCML	N_Shore	0.922247	0.923817	-0.000496308	0.766977	0.920567	0.919638	-0.00287976	0.0811319
cg14961435	7	53254400	NA	Island	0.214738	0.216539	0.00108608	0.766987	0.225398	0.219184	-0.00685884	0.040637
cg04871538	17	78557857	B3GNTL1	S_Shore	0.824607	0.824442	0.000844159	0.766992	0.819601	0.81881	0.00336957	0.225819
cg05349016	16	1479319	C16orf38	S_Shore	0.882825	0.882381	-0.000518199	0.766993	0.881747	0.884708	0.00345932	0.0714333
cg16885734	14	50363543	NIN;NIN;NIN	N_Shelf	0.976749	0.976626	-0.000134398	0.766996	0.976874	0.977127	0.000370192	0.415786
cg09985481	1	2249176	MORN1	Island	0.894304	0.894654	-0.000606233	0.767001	0.886356	0.892906	0.00652071	0.00169946
cg25214424	6	169138264	NA	NA	0.956024	0.956008	0.000265416	0.767005	0.955709	0.955612	1.26747e-06	0.998846
cg15658978	21	30886716	KRTAP6-3	NA	0.954698	0.95453	-0.000296185	0.767007	0.953889	0.954146	3.18358e-05	0.975584
cg19570574	15	77085692	RASGRF1;RASGRF1;RASGRF1	NA	0.872015	0.874866	0.000741251	0.767009	0.878372	0.884485	0.00523847	0.0365619
cg24570303	17	45327400	NA	S_Shelf	0.621297	0.626899	0.00126362	0.767019	0.596667	0.6053	0.00289376	0.502769
cg02817421	22	23945419	CRYBB2	NA	0.919844	0.921466	0.00053084	0.76702	0.919719	0.923937	0.00326494	0.0716418
cg09147985	12	1808138	LRTM2;LRTM2;CACNA2D4;LRTM2	NA	0.803097	0.8094	0.00207452	0.767022	0.795991	0.804074	0.0051236	0.473783
cg00697970	17	63643178	LOC651250	Island	0.955566	0.955521	-0.000264979	0.767023	0.954247	0.955727	0.00164468	0.0746157
cg09733706	4	111763836	PITX2;PITX2;PITX2	Island	0.0189761	0.0189127	-0.000160096	0.767025	0.0192576	0.0192582	-0.000167005	0.769826
cg08262505	16	64673354	NA	NA	0.83655	0.842329	0.00114842	0.767033	0.803692	0.820031	0.0094486	0.0392606
cg20716119	6	150115572	PCMT1	S_Shelf	0.282956	0.275934	0.00231589	0.767042	0.322321	0.302368	-0.00675633	0.375901
cg22687475	1	201044207	KDM5B	Island	0.0294983	0.0293288	-0.000165439	0.767055	0.0302679	0.0305123	0.000911948	0.111871
cg27653831	16	30952217	STX4	Island	0.00358859	0.00356299	-3.06458e-05	0.767056	0.00415598	0.00392651	-0.000168263	0.223169
cg24408347	17	52518473	AKAP1	Island	0.00746393	0.00756768	5.97803e-05	0.767058	0.00808687	0.00734631	-0.000681791	0.00172646
cg06847828	17	56894179	TBX4	Island	0.0523664	0.0512263	0.000393397	0.767074	0.056821	0.0550771	7.07822e-05	0.961305
cg05654645	7	130662939	MKLN1;MKLN1	N_Shore	0.0113443	0.0113557	-7.36175e-05	0.76708	0.0114649	0.0109684	-0.000358496	0.133566
cg01060188	5	44844749	MRPS30	N_Shore	0.0143115	0.0142037	-0.000160431	0.767082	0.0181262	0.0166801	-0.000980467	0.216922
cg25216662	16	4724200	ANKS3;C16orf71	Island	0.0129609	0.0133692	-8.71826e-05	0.767083	0.0135673	0.0130335	-0.000698265	0.0128299
cg10301879	10	1439028	ADARB2	NA	0.869129	0.872117	0.00103458	0.767083	0.872582	0.873307	-0.000648691	0.855015
cg15708127	16	85093740	NA	N_Shelf	0.546383	0.556691	0.00183893	0.767088	0.558458	0.549959	-0.0185507	0.00339274
cg11223315	16	82645315	MBTPS1	S_Shore	0.983358	0.983438	0.000123452	0.767095	0.982714	0.983007	0.000401136	0.3286
cg07797438	14	58183758	DACT1;DACT1	S_Shore	0.963002	0.96359	-0.000229792	0.767102	0.962675	0.963533	0.000220334	0.76279
cg22071805	15	77056790	RASGRF1;RASGRF1;RASGRF1	NA	0.889529	0.889187	-0.00107228	0.767103	0.891456	0.89278	0.00150092	0.658002
cg20778022	9	138737263	FAM69B	N_Shore	0.733516	0.737099	-0.000866146	0.767105	0.718513	0.725702	0.00375358	0.213864
cg02929855	6	26126106	HIST1H1A	N_Shelf	0.269315	0.269179	-0.00123537	0.767105	0.272772	0.27487	-0.00065273	0.881365
cg05356738	18	59592710	SERPINB7;SERPINB7	NA	0.936287	0.938996	0.000398996	0.76711	0.93102	0.932744	-0.000409034	0.77436
cg17444859	6	168302305	NA	NA	0.57957	0.585242	-0.00192666	0.767114	0.54366	0.554212	0.00149281	0.816911
cg23543760	7	910202	ADAP1	Island	0.973208	0.973264	-0.000252734	0.767114	0.972463	0.972986	2.92585e-05	0.977154
cg21320455	6	74136261	OOEP	Island	0.957123	0.958957	-0.000412101	0.767119	0.952739	0.956676	0.00158082	0.269476
cg11161142	22	45939242	TBC1D22A	S_Shelf	0.912182	0.91464	0.000446623	0.767122	0.909539	0.912441	0.000821675	0.558665
cg20003295	6	169783638	WDR27	NA	0.963062	0.96348	0.000212631	0.767128	0.961523	0.96265	0.00096737	0.182508
cg01139039	19	21332884	ZNF738	NA	0.896682	0.895587	-0.00042293	0.767135	0.893723	0.893219	0.00170963	0.245649
cg18511007	8	145083876	PLEC1;PLEC1;PLEC1;PLEC1;PLEC1;PLEC1;PLEC1;PLEC1	S_Shelf	0.747813	0.754294	0.00107596	0.767136	0.728782	0.732408	-0.00246869	0.517091
cg13614103	10	125642313	CPXM2	S_Shore	0.977853	0.977848	-0.000124191	0.767139	0.97738	0.977722	0.000233455	0.552413
cg12804544	4	178600701	AGA	Island	0.018563	0.0186735	-0.000116228	0.767142	0.0201461	0.0188054	-0.00107767	0.0164126
cg12969170	2	131683315	NA	NA	0.976142	0.976019	-0.000160783	0.767146	0.975234	0.97593	0.000692255	0.204228
cg19003958	6	30137914	ZNRD1;NCRNA00171;ZNRD1	S_Shore	0.87946	0.881001	-0.000583927	0.767148	0.871219	0.875422	0.00192249	0.371435
cg21179618	6	33245236	COL11A2;COL11A2;COL11A2	NA	0.974835	0.974706	0.000117438	0.767161	0.974143	0.974585	0.000495757	0.203168
cg13036381	1	178113728	TOR1AIP2;TOR1AIP2	Island	0.00937617	0.00957763	-0.000114489	0.767162	0.0101876	0.0095277	-0.000787991	0.0297436
cg02455723	15	71798124	NA	NA	0.918268	0.917578	-0.000570048	0.767174	0.914784	0.917116	0.00300148	0.120486
cg10778556	14	38709118	TRAPPC6B;TRAPPC6B;TRAPPC6B;TRAPPC6B	Island	0.128569	0.124787	-0.000810222	0.767179	0.131571	0.124567	-0.00522634	0.0105793
cg07036137	6	32272358	GPSM3;NOTCH4	Island	0.0136566	0.013846	8.60275e-05	0.767183	0.0137954	0.0136356	-0.000235414	0.368219
cg26724375	6	163441512	PACRG;PACRG;PACRG	Island	0.929589	0.929743	-0.000325	0.767188	0.928391	0.928629	0.000849732	0.422024
cg21264372	19	18655818	CRTC1;CRTC1	Island	0.0413781	0.0404806	-0.000256324	0.76719	0.042078	0.0395965	-0.00178046	0.0243894
cg08450348	6	30136262	ZNRD1;ZNRD1;NCRNA00171	N_Shore	0.0105681	0.0108113	0.000162809	0.767192	0.0112606	0.0102477	-0.000884034	0.0737409
cg18533201	20	44088634	SLC12A5	N_Shelf	0.423537	0.425658	0.00147115	0.767202	0.396644	0.410361	0.0128521	0.0166164
cg17309003	10	94438708	HHEX	Island	0.0283192	0.0270153	-0.00025316	0.76721	0.0389595	0.0369297	-5.67363e-05	0.960617
cg06972908	8	1849906	ARHGEF10	NA	0.978425	0.978423	0.000216468	0.767215	0.977795	0.978155	0.000572021	0.340301
cg13854930	1	207471673	NA	Island	0.132308	0.133239	0.00145245	0.767217	0.161215	0.15595	-0.00187292	0.694421
cg17881363	12	12829349	APOLD1;APOLD1	N_Shore	0.850224	0.851404	0.000547511	0.767219	0.851531	0.852971	0.000467216	0.806186
cg22368507	1	5819240	NA	NA	0.650325	0.652735	0.00176583	0.76723	0.629446	0.632178	0.000162895	0.977217
cg26481302	11	124477314	TMEM218	NA	0.952345	0.952998	0.000251389	0.767231	0.951549	0.952102	0.000400528	0.661536
cg07202012	6	29699732	GABBR1;GABBR1;GABBR1	N_Shelf	0.470285	0.468557	-0.00137676	0.767231	0.490913	0.468302	-0.0201156	7.84482e-06
cg16126291	12	47152607	ANP32D	NA	0.943489	0.944636	0.000769299	0.767238	0.945096	0.944681	0.000163451	0.948403
cg14435073	2	231771643	ARMC9;ARMC9	Island	0.00923172	0.00947946	6.02186e-05	0.76724	0.00955378	0.00935396	-0.000386073	0.0482904
cg15000222	11	2380031	TSSC4	S_Shore	0.946527	0.946908	0.000228829	0.767241	0.944441	0.94544	0.000291211	0.712002
cg22698028	9	116130745	ORM2	NA	0.982765	0.983034	0.000116916	0.767242	0.982196	0.982786	0.000430536	0.344853
cg24055855	15	83160858	ALPK3	N_Shore	0.944562	0.945185	-0.000293814	0.767242	0.943176	0.944357	0.000150452	0.878798
cg07997529	10	59697106	IPMK	Island	0.0198346	0.0201567	0.000130243	0.767251	0.0214188	0.0205611	-0.000731754	0.113431
cg08840551	16	53529201	NA	Island	0.152274	0.149498	-0.000825243	0.767256	0.165229	0.160436	-0.000938849	0.748136
cg15322667	2	231626129	NA	S_Shore	0.00365323	0.00358368	-2.58037e-05	0.767259	0.00386747	0.00366236	-0.00019012	0.0711148
cg10365178	1	28320327	NA	NA	0.946879	0.946546	-0.000283984	0.767259	0.944008	0.944795	0.00113466	0.265258
cg04312604	1	56733907	PPAP2B;PPAP2B	NA	0.34258	0.333349	-0.0018123	0.767263	0.375166	0.351049	-0.0146906	0.0159114
cg24882525	8	145698126	PPP1R16A	S_Shore	0.74268	0.749336	0.00103083	0.767263	NA	NA	NA	NA
cg26409712	2	20501880	NA	NA	0.014623	0.0141747	-0.000328575	0.767269	0.011877	0.0110652	-0.000762441	0.283848
cg00578354	10	21829130	NA	Island	0.262804	0.259922	0.00214669	0.767274	0.311534	0.286811	-0.0161509	0.025303
cg27047671	3	155322433	SGEF	Island	0.0192224	0.0194005	0.00019845	0.767275	0.0235493	0.022888	0.000340547	0.708448
cg23598424	12	121473594	CLIP1;CLIP1	S_Shore	0.00583929	0.005879	4.54705e-05	0.767278	0.00606585	0.00586129	-0.000175543	0.251551
cg06351144	13	30477287	NA	NA	0.923759	0.924563	0.000313432	0.767281	0.921256	0.923529	0.00183408	0.0742615
cg08457906	10	62374179	RHOBTB1;RHOBTB1;RHOBTB1;RHOBTB1	Island	0.00554368	0.00550543	-3.76391e-05	0.767286	0.00593385	0.00551771	-0.000328583	0.018939
cg01434042	12	119038920	RAB35;RAB35;RAB35;RAB35	Island	0.00785061	0.00771229	-6.46009e-05	0.767288	0.00855218	0.0077436	-0.000703543	0.00469428
cg05261851	7	92586593	SAMD9	NA	0.834281	0.840731	-0.00113714	0.76729	0.80339	0.809183	-0.00217939	0.596319
cg00423398	17	13445197	HS3ST3A1;HS3ST3A1	Island	0.00681165	0.00690546	-3.73758e-05	0.76729	0.00703003	0.00689282	-0.000181263	0.143001
cg27272487	6	67663644	NA	NA	0.00298715	0.00298107	-2.81912e-05	0.7673	0.00335091	0.00305443	-0.000271982	0.0110369
cg08422172	16	52962071	NA	NA	0.381429	0.378988	0.0019328	0.767309	0.411826	0.394685	-0.0101463	0.126298
cg16925678	1	118239868	GDAP2;GDAP2	NA	0.0415576	0.0404617	-0.000842335	0.767309	0.0401047	0.0387078	0.000389389	0.877639
cg15858033	5	154210366	C5orf4;C5orf4	NA	0.00788199	0.00796672	9.86386e-05	0.767312	0.00758876	0.00683984	-0.000713343	0.00416509
cg03064167	8	28230766	PNOC	NA	0.407396	0.404518	0.0015893	0.767317	0.440037	0.43402	0.000165559	0.975747
cg00045303	22	24149979	NA	S_Shelf	0.978116	0.978147	-0.000156842	0.767323	0.978006	0.978865	0.000802453	0.116909
cg03668103	12	13239887	EMP1	NA	0.96997	0.969568	0.000422992	0.767324	0.968114	0.968391	0.000813792	0.566266
cg14328669	5	23452154	NA	NA	0.00219252	0.00216413	-2.65006e-05	0.767327	0.00269706	0.00241525	-0.000201547	0.0388601
cg14792160	2	188864623	GULP1	N_Shore	0.0306497	0.0314459	0.000173343	0.767327	0.0321245	0.0311613	-0.000810611	0.141302
cg24148287	7	91601796	CYP51A1;CYP51A1	Island	0.0148662	0.0147928	-9.22528e-05	0.767328	0.0154923	0.0148015	-0.000414672	0.211065
cg01990342	10	97190975	SORBS1;SORBS1;SORBS1;SORBS1;SORBS1;SORBS1;SORBS1	NA	0.91967	0.921056	-0.00108508	0.767335	NA	NA	NA	NA
cg11014794	19	40905862	MLL4	N_Shore	0.968466	0.968443	-0.000230079	0.76734	0.966416	0.967595	0.00110469	0.159154
cg23229155	14	90875445	CCDC88C	NA	0.968004	0.968047	-0.000161177	0.767342	0.967331	0.968153	0.000478439	0.363673
cg06524162	8	69405952	NA	Island	0.0260173	0.0261944	-0.000142754	0.767345	0.0267551	0.0262044	-0.000242206	0.569962
cg02256198	6	33669242	C6orf227	S_Shore	0.0694393	0.0697243	-0.000622372	0.767347	0.0728258	0.0700755	-0.00290718	0.143323
cg00628477	2	64099801	VPS54;VPS54	Island	0.0269622	0.0275343	-0.000232801	0.767349	0.0292607	0.0280623	-0.00229044	0.00396113
cg22192089	13	110266251	NA	S_Shelf	0.968263	0.968533	0.000314529	0.767351	0.966836	0.968366	0.00164016	0.165153
cg13418415	13	44890945	SLC25A30	S_Shore	0.0448427	0.0459707	-0.000497254	0.767356	0.0478747	0.0472099	-0.00247789	0.15435
cg00156230	10	131799075	NA	Island	0.0167095	0.0176071	0.00014048	0.767356	0.0171014	0.0161688	-0.00119195	0.00993088
cg15315015	1	194844346	KCNT2	Island	0.0139313	0.0141359	-0.000137051	0.767367	0.014538	0.0139171	-0.000706331	0.0915344
cg17214902	6	31756125	LY6G5C	N_Shore	0.629126	0.63348	0.000661226	0.767368	0.609759	0.615622	0.00219835	0.339798
cg16817180	4	148821536	PRMT10	N_Shelf	0.936457	0.937768	-0.000361002	0.767369	0.935246	0.936389	-0.000238003	0.808391
cg17396222	19	18583595	TMEM59L	Island	0.017047	0.0170996	-8.03533e-05	0.767372	0.0169265	0.0169607	-0.000246389	0.362162
cg20202552	17	78267478	FN3KRP	N_Shore	0.0157496	0.0156869	-9.91162e-05	0.767376	0.0160533	0.0158546	1.91676e-05	0.9566
cg13577628	10	30288689	NA	NA	0.97399	0.973695	0.000194412	0.767377	0.973101	0.973661	0.000810731	0.179705
cg27617775	3	54096818	NA	Island	0.0236272	0.023154	0.000345377	0.767378	0.0315851	0.0296963	-0.000487306	0.73273
cg04180046	13	112448755	ATP11A;ATP11A	NA	0.928138	0.927673	-0.000332696	0.767381	0.925799	0.926301	0.000458316	0.672982
cg11558856	10	129869338	NA	NA	0.195127	0.189387	0.00189143	0.767383	0.23854	0.226099	-0.00219783	0.728161
cg12367058	1	173427692	KIAA0040;KIAA0040;KIAA0040;KIAA0040	N_Shore	0.00647248	0.00652085	-6.75108e-05	0.767384	0.00689547	0.00627675	-0.000604318	0.00528689
cg20162240	2	237152540	CXCR7	NA	0.975724	0.975927	-0.000189318	0.767386	0.973212	0.975251	0.00141874	0.0775099
cg14151842	16	10925921	CIITA	NA	0.967805	0.968114	-0.000168251	0.767393	0.967742	0.968008	3.84103e-05	0.943913
cg02037425	10	7784637	ITIH2	NA	0.94983	0.949783	0.000395981	0.767401	0.947452	0.949602	0.00260987	0.0390037
cg07366506	19	594164	FGF22	Island	0.813265	0.815669	0.00061183	0.767402	0.81705	0.816948	-0.000723339	0.725768
cg19549469	22	40139495	NA	Island	0.0090323	0.00838659	-0.000100436	0.76741	0.00952745	0.00832772	-0.000611117	0.16206
cg11116288	17	77868690	CD7;CD7	N_Shore	0.821088	0.822629	-0.000599462	0.76741	0.81341	0.815579	0.000476619	0.829458
cg24998527	6	150305181	ULBP2	Island	0.0204378	0.0207355	8.9096e-05	0.767428	0.0209457	0.0211488	0.000145484	0.644985
cg27320983	6	150782086	NA	NA	0.0715094	0.0694631	0.000529562	0.76743	0.0728011	0.0715409	-0.000133562	0.940606
cg09685096	13	97898779	FARP1	NA	0.896086	0.895944	-0.000888667	0.767431	0.89012	0.893468	0.00234454	0.464016
cg01845501	7	10979492	PHF14;PHF14	N_Shore	0.778076	0.779862	-0.00124592	0.767436	0.750616	0.764857	0.0094446	0.033494
cg18228683	4	154607053	KIAA0922;KIAA0922	Island	0.00448083	0.00453015	4.63039e-05	0.767438	0.00488384	0.00444665	-0.000383746	0.00769775
cg22372285	5	145563315	RBM27	Island	0.010889	0.0109809	-6.94333e-05	0.767443	0.0114535	0.0108844	-0.00049224	0.0403329
cg16293835	1	165113496	TADA1	S_Shore	0.965834	0.966316	-0.000168993	0.767455	0.964545	0.965386	0.000392033	0.513156
cg08018572	20	61691222	GMEB2	N_Shore	0.935963	0.937194	0.000260474	0.76746	0.935416	0.935784	-0.00051706	0.568561
cg17726666	1	151928854	NPR1	Island	0.988381	0.988291	-6.26048e-05	0.767467	0.988093	0.988351	0.000203762	0.345112
cg16154713	3	99174090	MINA;MINA;MINA	Island	0.101083	0.0991073	-0.000626665	0.76747	0.100102	0.0979889	-0.00208586	0.337928
cg02161503	7	105713073	NAMPT	Island	0.0103402	0.0104107	5.55917e-05	0.767476	0.010978	0.0106662	-0.000375237	0.0746377
cg13745881	4	174687969	HAND2;NBLA00301	Island	0.00720979	0.0070983	-5.40604e-05	0.767485	0.00778285	0.00741469	-0.000247912	0.196421
cg20584157	2	96500943	NA	NA	0.975886	0.975278	-0.00018448	0.767493	0.974973	0.97454	-0.000314744	0.62244
cg00501542	17	75367266	CBX2;CBX2	Island	0.0689832	0.0685985	0.000508329	0.767495	0.0749414	0.0669615	-0.00570011	0.00118353
cg12098949	17	32368589	LHX1	Island	0.0154016	0.0159037	8.98635e-05	0.767503	0.0164219	0.0161887	-0.000399881	0.17175
cg09425164	1	56791233	PPAP2B;PPAP2B	NA	0.97587	0.975554	-0.000194112	0.767503	0.975378	0.975402	0.000245849	0.704228
cg02041137	11	2382552	TRPM5	S_Shelf	0.959953	0.960492	0.000215992	0.76751	0.956514	0.958174	0.00126286	0.0925918
cg25854703	16	31448380	NA	NA	0.00349894	0.00329316	-4.6302e-05	0.767521	0.00409129	0.00350104	-0.000375153	0.276222
cg08121890	1	6480366	PLEKHG5;PLEKHG5	Island	0.0113046	0.0114374	-5.21559e-05	0.767523	0.0111344	0.0112744	0.00011624	0.521946
cg24908882	10	73678779	NA	NA	0.0633598	0.0632894	0.000482261	0.76753	0.0423112	0.0516199	0.00955783	6.30057e-12
cg18159937	17	76549864	RPTOR;RPTOR	Island	0.957908	0.959136	0.000361252	0.767533	0.956031	0.958763	0.00257457	0.0398584
cg20804613	2	32706512	TTC27	Island	0.0162366	0.0162693	-7.50954e-05	0.767534	0.0162838	0.0164779	0.000348101	0.182694
cg01564640	12	129096074	NA	S_Shelf	0.329791	0.323244	-0.00193816	0.767543	0.367378	0.351347	-0.00827542	0.196071
cg08483560	5	176890952	FAM193B;FAM193B	Island	0.929293	0.931306	-0.00041401	0.767549	0.922351	0.924659	0.000308624	0.83335
cg02605292	2	55697798	SMEK2;SMEK2	Island	0.00728415	0.00736051	5.94235e-05	0.767553	0.00771946	0.00708287	-0.000472873	0.0108797
cg05023903	3	198731617	BDH1;BDH1;BDH1	NA	0.964033	0.964182	0.00017117	0.767554	0.963651	0.964523	0.000761789	0.200685
cg18241469	12	4518297	RAD51AP1;RAD51AP1;RAD51AP1;RAD51AP1;C12orf4	Island	0.0175893	0.0177693	0.00011343	0.767556	0.0188162	0.0177836	-0.000876666	0.0396591
cg16470957	6	31855195	VARS	NA	0.884185	0.886108	-0.000496052	0.767563	0.880597	0.881717	-0.0010039	0.543461
cg16451909	13	107668611	LIG4;ABHD13;LIG4	Island	0.104714	0.104302	-0.000539792	0.767576	0.106919	0.104766	0.00154126	0.391233
cg24448326	11	129518610	APLP2;APLP2;APLP2;APLP2;APLP2;APLP2	NA	0.967718	0.968027	0.000227801	0.76758	0.966374	0.966704	0.000845808	0.317214
cg22229076	6	111243333	CDK19	Island	0.0173271	0.0174881	-0.000102329	0.76758	0.0176529	0.0178346	-0.000109561	0.743069
cg27560120	9	4794648	RCL1	Island	0.98426	0.984102	-6.55706e-05	0.767583	0.983757	0.983895	0.000270836	0.23583
cg08540851	11	34139146	ABTB2	NA	0.970049	0.971422	0.000258132	0.767598	0.971738	0.973426	0.00111265	0.0544408
cg10157558	1	158161960	TAGLN2	Island	0.0123605	0.0122383	-0.000151605	0.767603	0.0131135	0.0121581	-0.00070681	0.108403
cg18450270	2	58127147	VRK2;VRK2;VRK2;VRK2;VRK2;VRK2	Island	0.0102454	0.0101996	-8.64732e-05	0.767607	0.0111321	0.00991157	-0.000988007	0.000399953
cg12545993	10	134805688	NA	Island	0.751447	0.754578	-0.00108047	0.76761	0.729657	0.735141	0.000101149	0.978756
cg26402401	14	104236231	INF2;INF2;INF2	N_Shelf	0.974378	0.974461	-0.000142947	0.767611	0.974066	0.974263	-0.000239843	0.617565
cg12244991	6	33373300	RGL2;RGL2	N_Shore	0.00838414	0.0083333	-6.9163e-05	0.767615	0.00808329	0.00778989	-0.000262113	0.157859
cg19697382	22	16611825	BID;BID;BID	S_Shore	0.938625	0.940073	0.000432536	0.767618	0.938098	0.938507	-0.00118675	0.397635
cg22280682	16	67656446	TMCO7	NA	0.947556	0.948646	0.000398186	0.767622	0.948	0.947646	-0.000871764	0.508997
cg03238595	17	37528254	HSPB9;KAT2A	Island	0.520491	0.535393	0.00223877	0.767626	0.482348	0.498696	0.00594499	0.422217
cg01170201	19	55652076	MYBPC2	N_Shore	0.969281	0.969311	-0.000214672	0.767634	0.968282	0.96924	0.000720433	0.331377
cg16304521	2	100985662	RPL31;RPL31;RPL31	S_Shore	0.0750978	0.0742598	-0.000573271	0.767636	0.0764925	0.0744158	-0.00263565	0.190425
cg03539747	10	13973253	FRMD4A	N_Shore	0.0116734	0.0114879	-9.67851e-05	0.767637	0.012128	0.0115356	-0.000375612	0.210258
cg12475170	1	114926014	BCAS2	NA	0.00815737	0.00808899	7.4889e-05	0.767641	0.00899216	0.00835576	-0.000152081	0.548313
cg01302201	1	62145076	INADL	NA	0.972988	0.972801	-0.000170283	0.767647	0.972433	0.972722	0.000462498	0.426078
cg25423822	6	168525831	NA	NA	0.973665	0.97338	-0.000191146	0.767653	0.972332	0.972696	0.000367655	0.55743
cg26450801	2	119997996	SCTR	N_Shore	0.0443518	0.0439183	-0.000303078	0.767659	0.0467487	0.0437931	-0.00219757	0.0220262
cg01101221	17	74326281	USP36	NA	0.93805	0.938774	0.000364363	0.76766	0.939546	0.94108	0.00129518	0.296694
cg21158795	6	126153818	NCOA7;NCOA7;NCOA7;NCOA7	Island	0.00851473	0.00858004	6.1762e-05	0.767661	0.00894174	0.00833655	-0.000582467	0.00746043
cg17695537	16	85137885	MTHFSD;MTHFSD;MTHFSD;MTHFSD;MTHFSD;MTHFSD;MTHFSD	NA	0.799465	0.803977	-0.00102525	0.767663	0.785205	0.789864	0.000566251	0.87457
cg07094909	10	92970607	PCGF5	Island	0.00489593	0.00482857	-3.68867e-05	0.767664	0.00506305	0.0047958	-0.000172081	0.122224
cg01821022	1	7233763	CAMTA1	NA	0.65566	0.6545	0.00151025	0.767664	0.670207	0.666653	0.00029777	0.953237
cg22708112	19	56009491	NA	N_Shelf	0.9648	0.964903	0.000213056	0.767665	0.963581	0.9637	-9.25766e-05	0.904756
cg08402850	10	133699787	NA	Island	0.0447475	0.0447623	-0.000215456	0.767666	0.0456519	0.0460199	0.000512076	0.47863
cg09507968	13	18647816	TUBA3C	N_Shore	0.833894	0.836966	-0.000644182	0.767668	0.832755	0.835502	-0.000229159	0.915584
cg17303756	19	16637465	TMEM38A	S_Shelf	0.981679	0.981772	-0.000102804	0.767671	0.981034	0.981193	-3.05685e-05	0.934372
cg07911225	12	110242138	CUX2	Island	0.945187	0.947152	0.000299816	0.767676	0.94299	0.946064	0.00162822	0.107228
cg15334372	9	125824918	LHX2	Island	0.0219746	0.0219811	-0.000176551	0.767681	0.0243157	0.0222877	-0.00163105	0.013756
cg09707641	7	104441740	MLL5;MLL5;LOC100216545	Island	0.0112546	0.0111897	-7.59685e-05	0.767684	0.0116667	0.0111084	-0.000602304	0.0154694
cg00795268	6	152999814	SYNE1;SYNE1	Island	0.0361691	0.0362567	0.0001709	0.767693	0.0361682	0.0361502	0.000131092	0.806303
cg06824294	6	40508440	LRFN2	NA	0.973967	0.973918	-0.000110504	0.767697	0.974068	0.973846	-0.000202737	0.58349
cg25073137	20	60917814	COL9A3	N_Shore	0.502201	0.50566	0.00104519	0.767701	0.507561	0.51007	-0.000781703	0.823446
cg09359017	22	16887520	MICAL3;MICAL3;MICAL3	S_Shore	0.24032	0.25302	0.00231591	0.767701	0.257277	0.248716	-0.0139815	0.0707328
cg01758106	22	47334611	FAM19A5	Island	0.943289	0.944456	0.000286239	0.767702	0.944403	0.94341	-0.00173685	0.0719624
cg26257969	17	19420527	SLC47A1	N_Shelf	0.905229	0.903213	0.000572849	0.767702	0.898616	0.897981	0.00367032	0.069627
cg16389078	2	58127538	VRK2;VRK2;VRK2;VRK2;VRK2;VRK2	Island	0.0208842	0.0209087	0.000164843	0.767703	0.0212374	0.0198765	-0.000547817	0.33156
cg00955674	11	58706039	DTX4	NA	0.965233	0.964062	-0.000276215	0.767704	0.962481	0.964027	0.00188243	0.0380783
cg24166100	22	17742053	HIRA	NA	0.00591769	0.00602502	-6.99145e-05	0.767705	0.00660965	0.00609133	-0.000456791	0.0491767
cg00312809	16	15618816	KIAA0430	NA	0.967385	0.967864	-0.000198521	0.767714	0.965907	0.966226	-0.000154791	0.822226
cg07874011	12	14004727	GRIN2B	NA	0.680836	0.677567	-0.00167823	0.767717	0.672609	0.67905	0.00925978	0.127565
cg06136054	11	1205268	MUC5B	S_Shore	0.870862	0.872124	-0.000552863	0.76772	0.863214	0.864258	-0.000157714	0.933007
cg13199589	19	45545860	PLD3;PLD3;C19orf47	N_Shore	0.00832996	0.0085625	6.24231e-05	0.767726	0.00840646	0.00843789	2.58288e-05	0.90409
cg09479512	10	73703859	DDIT4	Island	0.00330164	0.00325121	-2.54533e-05	0.767726	0.00335076	0.00321693	-9.18734e-05	0.290563
cg11741753	6	33265200	COL11A2;COL11A2;COL11A2;COL11A2	N_Shelf	0.923341	0.923604	0.000420866	0.767728	0.922263	0.922824	-5.81695e-06	0.99676
cg02131862	3	86414059	NA	NA	0.950019	0.950112	-0.000249437	0.767733	0.949013	0.951348	0.00199277	0.015382
cg18998543	10	72102546	ADAMTS14;ADAMTS14	Island	0.0105897	0.0107657	5.98402e-05	0.767735	0.0106838	0.0105315	-0.000243705	0.171019
cg02524941	1	17823771	ARHGEF10L;ARHGEF10L	S_Shore	0.772504	0.775704	-0.00107434	0.767736	0.747419	0.755718	0.00274831	0.462771
cg06166863	5	39401572	C9	NA	0.967788	0.96737	-0.000251794	0.767739	0.965858	0.966239	0.000308212	0.710664
cg08586014	13	29938351	HMGB1	NA	0.010365	0.0102346	-9.12028e-05	0.767743	0.0118186	0.010735	-0.000877742	0.0161652
cg07283659	4	189297640	TRIML1;TRIML1	NA	0.876042	0.87913	0.000544637	0.767744	0.867088	0.870865	0.000499476	0.80196
cg02087332	12	6871062	NA	S_Shore	0.00529481	0.00528829	-5.85129e-05	0.767748	0.00599654	0.00536806	-0.000545345	0.00837732
cg19741148	15	72394597	CCDC33	NA	0.799741	0.804176	0.000743005	0.767749	0.795402	0.799762	0.000679166	0.795737
cg08616663	6	76050982	TMEM30A;TMEM30A	Island	0.00620934	0.00615548	-4.78185e-05	0.76775	0.00642967	0.00610949	-0.000175323	0.322157
cg04746649	9	137276207	NA	S_Shore	0.902417	0.903674	-0.000762133	0.767753	0.88576	0.890869	0.00318304	0.297643
cg05613254	5	17277860	BASP1	NA	0.859668	0.85982	-0.000976285	0.767753	0.858964	0.855001	-0.00480014	0.114061
cg04623023	7	154383196	PAXIP1	NA	0.0179115	0.017975	0.000123108	0.767754	0.0191591	0.0186286	-0.000489831	0.276339
cg27523523	8	1041455	NA	S_Shore	0.979625	0.979178	-0.000193272	0.767757	0.978762	0.978887	0.000176316	0.775719
cg00717693	19	63241718	ZSCAN1	S_Shore	0.189749	0.194134	0.00216057	0.767757	0.185695	0.193246	0.00492514	0.48604
cg09272909	15	83375665	PDE8A;PDE8A	NA	0.930776	0.929175	-0.000642022	0.767761	0.927384	0.92722	0.00242476	0.262413
cg27172150	11	107598548	NPAT;ATM;NPAT	Island	0.0198951	0.0198218	-0.000129192	0.767761	0.022089	0.0209899	-0.00081989	0.0689475
cg05971592	7	100275136	NA	S_Shelf	0.587049	0.594793	0.000730476	0.767763	0.584166	0.588163	-0.00159705	0.504626
cg10690440	5	65053252	NLN;SGTB	N_Shore	0.00807551	0.00818335	6.15995e-05	0.767765	0.00834904	0.00808184	-0.000106095	0.619876
cg20534702	19	61543032	NA	Island	0.902932	0.901789	-0.00105092	0.767767	0.9039	0.903334	-0.000648103	0.85235
cg08842616	4	146239124	ABCE1;ANAPC10;ABCE1	Island	0.00994984	0.00975135	-9.55007e-05	0.767784	0.0100132	0.00917481	-0.000472634	0.0632108
cg16228087	7	122962525	IQUB	S_Shore	0.00946818	0.00953065	-0.000104232	0.767792	0.0101212	0.00930618	-0.000779407	0.00976963
cg17449197	16	87689976	ACSF3;ACSF3;ACSF3	S_Shore	0.931292	0.932274	-0.000276471	0.767798	0.930326	0.931142	1.98264e-05	0.982527
cg00900105	19	18146041	IFI30	S_Shore	0.00686175	0.00693889	4.9951e-05	0.767798	0.00732565	0.00695008	-0.000308175	0.114051
cg14556189	13	23315943	MIPEP	NA	0.911242	0.912716	-0.000345535	0.767799	0.908438	0.908846	-0.000964813	0.416505
cg02443483	1	66990414	TCTEX1D1	N_Shore	0.0120569	0.011598	0.000144943	0.767801	0.0187527	0.0164923	-0.00104005	0.212617
cg06770908	1	158307284	KCNJ10	Island	0.0372255	0.0366592	-0.000232587	0.767803	0.0469591	0.0437154	-0.00179498	0.0946987
cg14490428	18	65775826	CD226	NA	0.72334	0.724822	-0.000756257	0.767804	0.71382	0.714036	-0.00306219	0.238304
cg08870933	2	8633205	NA	NA	0.303127	0.301033	0.00171119	0.76781	0.3357	0.322406	-0.00636991	0.267154
cg01950524	1	157825136	APCS	NA	0.910768	0.910024	-0.000481757	0.767811	0.909442	0.906562	-0.00265257	0.0945408
cg00369202	10	114836866	TCF7L2;TCF7L2;TCF7L2;TCF7L2;TCF7L2;TCF7L2	NA	0.969654	0.969459	-0.000171383	0.767814	0.969281	0.969316	-8.41338e-05	0.884249
cg23641677	7	124192841	GPR37;GPR37	Island	0.0160975	0.0163366	-8.05302e-05	0.767815	0.0167462	0.0161223	-0.000757066	0.00989469
cg12772457	7	26545816	KIAA0087	NA	0.817389	0.816547	-0.000748383	0.767816	0.814835	0.813684	-0.00124101	0.64931
cg02489908	11	64675015	NA	NA	0.00900912	0.00916978	8.76323e-05	0.767824	0.00880526	0.00817617	-0.000681935	0.000858497
cg06470943	6	53289668	ELOVL5	NA	0.949519	0.950426	-0.000273588	0.767825	0.948446	0.948912	-0.000638284	0.465793
cg24921634	15	68113284	NA	Island	0.675547	0.680321	-0.00163362	0.767841	0.647198	0.651939	-0.0028418	0.624249
cg23538901	1	169977908	VAMP4	Island	0.0069202	0.00712084	-5.34343e-05	0.767842	0.00723021	0.00694047	-0.000396117	0.0462302
cg19740248	2	9481116	ITGB1BP1;CPSF3;ITGB1BP1	Island	0.00925684	0.00929976	-5.76565e-05	0.767852	0.00961225	0.00931216	-0.000350531	0.0879819
cg09643136	2	2009366	MYT1L	NA	0.893521	0.89444	0.000416789	0.767854	0.892235	0.897351	0.00467682	0.000911109
cg25754852	5	139473674	PURA	N_Shore	0.158711	0.155242	0.00135793	0.767865	0.161714	0.152421	-0.0087739	0.0459358
cg26486377	4	1186179	LOC100130872;LOC100130872-SPON2	NA	0.331647	0.329539	0.00184682	0.767865	0.355222	0.347005	-0.00182434	0.764859
cg06218688	17	19424313	NA	S_Shore	0.218347	0.218633	0.0011293	0.767869	0.214973	0.219771	0.00624209	0.0949412
cg17772490	12	100795754	DRAM1	Island	0.0140097	0.0143261	-8.58295e-05	0.767871	0.0139194	0.0137379	-0.000360139	0.235352
cg21577356	12	12935022	GPRC5A	N_Shore	0.0289811	0.0297268	0.000287986	0.767874	0.037579	0.0367532	8.80386e-05	0.945432
cg05808319	19	387677	SHC2	Island	0.98259	0.98224	-0.000102516	0.767874	0.981508	0.982353	0.000849712	0.0198715
cg19505136	8	26491235	DPYSL2	Island	0.00919425	0.00937984	-6.94035e-05	0.767877	0.00917785	0.00928132	4.93227e-06	0.983935
cg11739399	5	444455	AHRR	NA	0.75429	0.759114	0.00237844	0.767878	0.733806	0.733997	-0.00127956	0.871327
cg17222950	12	115481452	MAP1LC3B2	NA	0.0191626	0.0193442	-0.000121218	0.767878	0.0192467	0.0189128	-0.000441785	0.286377
cg04077085	16	1351969	GNPTG	Island	0.980452	0.980846	-9.87631e-05	0.76788	0.980629	0.980582	-0.000354777	0.269554
cg12144100	19	3737125	MATK;MATK;MATK	Island	0.0304193	0.0307864	0.000183997	0.767885	0.0300202	0.0300292	-0.000245092	0.680575
cg23221651	10	1024338	GTPBP4	Island	0.0314168	0.0303176	-0.000222293	0.767885	0.0345999	0.0305198	-0.00291232	0.000883698
cg13518488	4	8523795	C4orf23	NA	0.963596	0.964518	0.000183993	0.767886	0.963884	0.964886	0.000797526	0.182373
cg13818830	15	90260062	SLCO3A1;SLCO3A1	N_Shore	0.974536	0.975071	0.00015689	0.767886	0.974043	0.975397	0.000902865	0.104237
cg00638210	15	80342445	EFTUD1;FAM154B;EFTUD1	Island	0.00864599	0.00895276	6.75796e-05	0.767888	0.00887216	0.00880034	-0.000185342	0.418534
cg18789786	15	96304861	ARRDC4	Island	0.011112	0.0111044	-0.000153334	0.767889	0.0114464	0.0108592	-0.000606485	0.313431
cg27541604	16	88240204	CHMP1A;CHMP1A	N_Shore	0.98481	0.985137	9.23057e-05	0.76789	0.984188	0.984374	2.22844e-05	0.948204
cg17882867	14	20567959	TPPP2	S_Shelf	0.953089	0.952685	-0.000247661	0.767892	0.952806	0.953049	0.0002141	0.792496
cg04303920	1	235273105	RYR2	Island	0.0201011	0.0209131	0.000133588	0.767895	0.0213817	0.0211247	-0.000581611	0.216815
cg25406138	8	141636572	EIF2C2;EIF2C2	NA	0.973224	0.973781	0.000178587	0.767902	0.972981	0.973723	0.000812395	0.167706
cg23076591	11	102175402	MMP1;MMP1	NA	0.97467	0.974002	-0.000241312	0.767909	0.973827	0.973574	-3.18322e-05	0.969637
cg24238356	19	4049990	MAP2K2	N_Shelf	0.920336	0.920899	-0.000339998	0.767911	0.915594	0.917191	0.000360666	0.7727
cg26746669	17	16130279	PIGL	NA	0.117051	0.114573	0.000957077	0.767915	0.141262	0.134784	-0.00125456	0.7135
cg26916297	1	25560399	TMEM50A	NA	0.970524	0.970914	0.000186271	0.767926	0.969608	0.970109	0.000147554	0.814453
cg04609126	16	84183008	NA	NA	0.97392	0.973742	0.000317281	0.76793	0.972708	0.972665	0.000170975	0.867639
cg09190656	1	233390756	RBM34;RBM34;RBM34	N_Shore	0.0134651	0.0135975	-0.000157474	0.767931	0.0147403	0.0138279	-0.000976657	0.0877807
cg27382691	7	48098111	UPP1;UPP1	S_Shore	0.222328	0.217583	0.0015921	0.767933	0.224438	0.219406	0.00684916	0.215007
cg17563504	6	69999861	BAI3	NA	0.0126968	0.0130129	0.000139975	0.767935	0.014175	0.0134678	-0.00062247	0.171533
cg25349768	1	244377108	SMYD3;SMYD3	NA	0.981945	0.982124	0.000113919	0.767938	0.981272	0.981967	0.000576459	0.156544
cg10187713	12	49763788	CSRNP2	Island	0.0112039	0.01124	-8.40702e-05	0.767946	0.0117038	0.0116643	-6.48462e-05	0.818947
cg18592745	1	45541077	LOC400752	N_Shore	0.957407	0.957748	0.000257262	0.76795	0.95601	0.956743	0.000726495	0.368482
cg03649589	5	172131397	DUSP1	Island	0.00627959	0.00623343	-4.27477e-05	0.76795	0.00635688	0.00616587	-0.000108377	0.476081
cg10994819	22	41418670	A4GALT	N_Shore	0.952425	0.952723	-0.000269492	0.767951	0.953952	0.955441	0.00140042	0.0776608
cg19767020	14	74149074	LTBP2	Island	0.00837796	0.00837233	-6.17225e-05	0.767954	0.00864021	0.00817454	-0.000562684	0.00669144
cg03351527	4	129966724	PHF17;PHF17	NA	0.904324	0.904224	-0.000506062	0.767954	0.907165	0.906099	-0.00209949	0.22877
cg06200001	18	2560950	NDC80;METTL4	N_Shore	0.0225223	0.0236529	0.000798827	0.767959	0.0231569	0.0235102	0.000514268	0.849047
cg12349580	1	17432193	PADI1	NA	0.812793	0.820294	-0.00126079	0.767961	0.779011	0.783497	-0.00664531	0.130521
cg23959221	17	35391462	PSMD3	S_Shore	0.0106755	0.0106064	-7.9785e-05	0.767971	0.0117919	0.011132	-0.000271502	0.384728
cg25000600	8	145984532	ZNF34	S_Shore	0.697923	0.704929	-0.00124215	0.767976	0.669188	0.679615	0.00166966	0.704104
cg08669954	12	88000381	NA	NA	0.868014	0.872234	-0.000908877	0.76798	0.851261	0.854589	-0.00205703	0.533572
cg15122841	1	219469140	NA	NA	0.885054	0.887186	-0.000559907	0.767982	0.884908	0.883673	-0.0031517	0.11354
cg22524061	7	158072109	PTPRN2;PTPRN2;PTPRN2	Island	0.166963	0.169227	-0.00103153	0.767986	0.157589	0.164362	0.0034046	0.331807
cg01697902	4	25474382	SEL1L3	Island	0.0583841	0.0585157	0.000377711	0.767987	0.0674195	0.0688618	0.00220983	0.164198
cg14282528	7	157928921	PTPRN2;PTPRN2;PTPRN2	NA	0.953156	0.953421	-0.000276105	0.767987	0.948894	0.950033	0.000226558	0.818055
cg12805552	14	92051419	RIN3	S_Shore	0.299927	0.296089	0.00231181	0.767987	0.342852	0.326738	-0.00553341	0.490142
cg04475868	17	39651237	UBTF;UBTF;UBTF	N_Shore	0.2023	0.212796	0.00161793	0.767996	0.213671	0.208522	-0.0111231	0.0332092
cg05499111	11	65990528	PELI3;PELI3	Island	0.025407	0.0263495	-0.000277858	0.768001	0.0264093	0.0258454	-0.00149072	0.100093
cg05791544	1	67545560	IL12RB2	N_Shore	0.22821	0.221212	0.00187888	0.768007	0.267416	0.254512	-0.00290496	0.655681
cg06154827	21	42512136	ABCG1;ABCG1;ABCG1;ABCG1;ABCG1;ABCG1	Island	0.0109901	0.0110378	-5.56967e-05	0.768017	0.0110134	0.0110954	-1.42117e-05	0.941753
cg03538979	12	119368573	TRIAP1;TRIAP1;GATC	Island	0.0220901	0.0224746	0.000106404	0.768019	0.0224793	0.022031	-0.000328099	0.356436
cg09862801	16	20324545	PDILT	NA	0.963518	0.961814	-0.000390882	0.768021	0.96204	0.961349	0.000259366	0.839339
cg00530688	6	152127258	ESR1	NA	0.0397759	0.0400029	0.000310294	0.768021	0.035382	0.0371505	0.00197452	0.0397606
cg08405844	17	77099555	NA	N_Shore	0.721845	0.72477	0.00148146	0.768026	0.730342	0.714626	-0.0167976	0.000884853
cg06784845	7	30852024	FAM188B	NA	0.785415	0.788844	0.000877263	0.768034	0.768814	0.775274	0.00280839	0.373539
cg24772412	1	157423690	CADM3;CADM3	N_Shore	0.639795	0.644396	0.00137174	0.768041	0.635662	0.64479	0.00443522	0.343688
cg14221142	8	130907811	NA	NA	0.0131772	0.0133754	-6.759e-05	0.768043	0.0134613	0.0136411	0.000174868	0.469383
cg02010776	1	207471687	NA	Island	0.119447	0.120629	0.001379	0.768043	0.146986	0.142139	-0.00326861	0.475324
cg13908149	5	509559	EXOC3	NA	0.896884	0.899859	0.000546124	0.768044	0.893999	0.900241	0.00532452	0.00438687
cg10307052	5	98569724	NA	NA	0.958901	0.957879	-0.000386685	0.76806	0.957163	0.957226	0.000507871	0.701624
cg06998145	17	70449568	OTOP3	NA	0.79569	0.801206	0.00086833	0.768065	0.794098	0.804104	0.00636064	0.0351059
cg24189303	4	11251508	NA	NA	0.892278	0.893217	-0.000388723	0.768067	0.892292	0.893079	-0.000578594	0.675739
cg08190858	11	67032871	CDK2AP2	Island	0.00811731	0.00807671	-6.53473e-05	0.768072	0.00888195	0.00831432	-0.000565471	0.0316139
cg12072529	5	64956701	C5orf44;TRIM23;C5orf44;C5orf44;TRIM23;C5orf44;TRIM23	S_Shore	0.00856522	0.00870598	-8.97494e-05	0.768072	0.00943858	0.00862973	-0.000753111	0.0123456
cg16092895	4	182951313	NA	NA	0.892058	0.89569	-0.00121602	0.768074	0.875223	0.882057	0.00104001	0.763099
cg07402062	10	35971123	FZD8	Island	0.0179203	0.0176587	-0.000117499	0.768075	0.0187746	0.0183374	-0.000275313	0.500263
cg18536819	6	160432454	IGF2R	Island	0.950457	0.951346	-0.000244004	0.768077	0.947979	0.949198	0.000216017	0.800562
cg24722886	6	169926758	NA	NA	0.936277	0.936172	-0.000492556	0.768078	0.934752	0.934942	-0.000412257	0.811209
cg26962778	6	32164584	TNXB	S_Shore	0.980402	0.980547	-0.000113478	0.76808	0.980775	0.980851	7.40773e-05	0.840111
cg22114424	10	30762742	MAP3K8	Island	0.0179261	0.0183018	0.000127717	0.76808	0.0181745	0.0178566	-0.000623178	0.15055
cg20927027	17	61870735	PRKCA	NA	0.946522	0.948228	0.000360849	0.768084	0.9441	0.947038	0.00156221	0.221711
cg25065689	2	235627160	SH3BP4	NA	0.97396	0.97431	0.000133766	0.768086	0.974128	0.973917	-0.000579036	0.193152
cg22513169	11	9595195	NA	S_Shelf	0.906819	0.908629	0.000380709	0.768091	0.908055	0.909615	0.000562358	0.650778
cg22258437	6	33847585	LEMD2;LEMD2	Island	0.0935744	0.093361	-0.000523899	0.768093	0.101066	0.100498	-0.00181593	0.389046
cg06996896	1	2786185	NA	NA	0.932612	0.933272	-0.000291833	0.768098	0.928277	0.929833	0.000324094	0.743495
cg20359202	2	152057351	NEB;NEB;NEB	NA	0.969854	0.969151	-0.000403344	0.768107	0.96827	0.969012	0.000741982	0.577116
cg02370767	15	90468823	SLCO3A1;SLCO3A1	NA	0.979053	0.979222	-0.000111122	0.768107	0.979571	0.979668	-0.000143314	0.692168
cg27226153	15	60837869	TLN2	NA	0.742579	0.747041	-0.00124364	0.768109	0.709953	0.717344	-0.000718697	0.867695
cg06644256	14	99729345	NA	Island	0.00859913	0.00863109	9.40038e-05	0.76811	0.0108321	0.0104692	-0.000290017	0.635429
cg07748159	19	14086647	PRKACA;PRKACA	N_Shelf	0.924046	0.924075	0.000354604	0.76811	0.923608	0.925599	0.00250265	0.0218698
cg07038423	15	65900164	NA	N_Shore	0.334243	0.335253	-0.00086009	0.76811	0.328604	0.330177	-0.000999903	0.741286
cg07736602	14	60045564	SIX6	Island	0.0265589	0.0264906	-0.000140665	0.768112	0.0272864	0.0264036	-0.000411549	0.418891
cg03700218	11	133788462	B3GAT1;B3GAT1	S_Shore	0.0212247	0.0216661	0.000178255	0.768113	0.0224475	0.0218657	-0.00056693	0.365645
cg14633421	20	61421928	COL20A1	Island	0.957647	0.960504	0.000342388	0.768116	0.955202	0.95896	0.00131999	0.28428
cg19671143	2	136350565	MCM6	Island	0.0126562	0.0129934	-0.000102044	0.768118	0.0131115	0.013041	-0.000220548	0.519506
cg08194043	16	86291172	LOC100129637	N_Shelf	0.980043	0.980355	0.000119237	0.768127	0.979661	0.979943	8.09187e-05	0.835278
cg26944526	16	59114456	NA	NA	0.971067	0.970945	-0.000931361	0.768132	0.970972	0.969845	-0.00164607	0.59282
cg21484834	3	54132765	CACNA2D3	S_Shore	0.0377695	0.0376539	-0.000365264	0.768133	0.0381471	0.0380109	0.000236167	0.848792
cg25596655	17	17817069	TOM1L2;LRRC48;LRRC48;TOM1L2;LRRC48;LRRC48	S_Shore	0.00536691	0.00530571	-3.97519e-05	0.768141	0.0057726	0.00528804	-0.000401219	0.00308089
cg01361361	2	227184479	NA	NA	0.647661	0.647653	0.00160081	0.768146	0.656275	0.654136	0.000414842	0.933509
cg19963836	2	242463441	C2orf85	N_Shore	0.960048	0.960551	0.000191847	0.768149	0.958973	0.960031	0.000673981	0.32969
cg25599924	21	45060779	SUMO3	N_Shore	0.961367	0.961823	-0.000208034	0.768156	0.96127	0.961523	-0.000190197	0.795264
cg11031429	6	43582713	C6orf154	N_Shelf	0.016723	0.0167968	-0.000103671	0.768159	0.0170405	0.0172968	0.000288684	0.415817
cg21351834	20	25013553	NA	S_Shore	0.0383721	0.038045	-0.000388629	0.768163	0.0400447	0.0388117	-0.000825158	0.528888
cg22704520	17	76497288	RPTOR;RPTOR	S_Shelf	0.978264	0.978417	0.000185789	0.768164	0.977766	0.978492	0.000353245	0.526044
cg17160094	20	55717962	PMEPA1;PMEPA1;PMEPA1;PMEPA1	Island	0.00314552	0.00309643	-2.49053e-05	0.768172	0.00331332	0.00326331	2.28389e-05	0.789732
cg00998372	1	144322798	POLR3C;RNF115	Island	0.0514086	0.0515251	-0.000272403	0.768173	0.0518819	0.0517318	0.000205503	0.819942
cg22931725	7	134846048	CNOT4;CNOT4	S_Shore	0.0102399	0.01025	-9.416e-05	0.768178	0.0112279	0.0106513	-0.000585866	0.0524805
cg20267101	3	120696406	NA	N_Shelf	0.962929	0.962103	-0.000355264	0.768179	0.961712	0.961354	0.00022109	0.861092
cg27382447	16	28819496	ATP2A1;ATP2A1	Island	0.965033	0.966094	0.000194824	0.768179	0.9651	0.96567	4.66637e-05	0.945111
cg09850632	4	9531560	SLC2A9;SLC2A9	NA	0.981556	0.981702	0.000117617	0.76818	0.980859	0.981512	0.000616736	0.118981
cg17410431	19	18266615	NA	S_Shelf	0.350891	0.355642	0.00223587	0.768189	0.342987	0.350722	0.00324251	0.658257
cg12378888	16	51362	RHBDF1	Island	0.897475	0.899079	-0.000598635	0.768189	0.895087	0.897213	0.000317279	0.879171
cg16471864	2	104729322	NA	NA	0.914116	0.917446	0.000572673	0.768195	0.907237	0.912776	0.00213713	0.273869
cg12121193	16	555888	NHLRC4	Island	0.943068	0.944056	-0.000452966	0.768199	0.942186	0.941157	-0.00183755	0.255025
cg11523350	5	2780713	NA	NA	0.861088	0.86496	0.000829913	0.7682	0.848628	0.858379	0.00492465	0.110335
cg03972891	2	215881737	NA	N_Shelf	0.92756	0.926785	0.000355892	0.7682	0.925215	0.924359	0.000910441	0.488815
cg04235416	20	62186225	OPRL1;C20orf201;OPRL1	N_Shore	0.0117938	0.0117624	9.35282e-05	0.768201	0.0129238	0.0126843	0.000121278	0.707565
cg17535314	20	60558124	C20orf166;C20orf166;C20orf200	Island	0.0230236	0.0231234	-0.000182655	0.768201	0.0229275	0.0226186	-0.000370464	0.576559
cg14267263	8	11261920	C8orf12;TDH	NA	0.960491	0.958242	-0.000725948	0.768202	0.958077	0.95896	0.00181083	0.466516
cg02256047	3	156831910	PLCH1;PLCH1;PLCH1	NA	0.94213	0.944306	0.00050749	0.768206	0.937174	0.941524	0.00260316	0.130649
cg02713669	9	77695132	PCSK5	Island	0.0120368	0.011753	-0.000123527	0.768206	0.0130802	0.0114899	-0.00128415	0.00171026
cg01441798	19	55578939	POLD1	N_Shore	0.068951	0.0702215	0.000322464	0.768207	0.0707818	0.0724448	0.000595949	0.596275
cg06562246	11	27700939	BDNF	Island	0.0260775	0.0256162	-0.000187174	0.768209	0.0311638	0.030152	-0.000151614	0.818388
cg25700686	20	42221527	JPH2	N_Shore	0.926098	0.927451	0.000387894	0.768213	0.924618	0.926672	0.00113672	0.413813
cg16076460	16	87075244	ZFPM1	NA	0.934436	0.935195	0.000269851	0.768216	0.933466	0.934724	0.000891064	0.362072
cg06076184	2	37404864	NA	Island	0.00950205	0.00940483	-6.47052e-05	0.768223	0.0108189	0.00986183	-0.000733967	0.0042758
cg07578618	8	3242282	CSMD1	NA	0.781967	0.78884	0.00111084	0.768228	0.761363	0.772457	0.00400298	0.323434
cg10046893	19	12853479	DNASE2	Island	0.00451881	0.00451665	-4.16511e-05	0.768234	0.00481092	0.00449115	-0.000353687	0.0211076
cg12492900	1	28157739	XKR8;SMPDL3B	Island	0.983316	0.983754	9.26805e-05	0.768238	0.983387	0.983772	0.000237598	0.445533
cg23165310	6	31710978	BAT2	S_Shelf	0.957649	0.95843	-0.000217389	0.768241	0.955495	0.955445	-0.000986996	0.203862
cg04421891	2	71148387	NAGK	N_Shore	0.0241455	0.0236497	-0.000207133	0.768248	0.0269976	0.0268982	0.000977482	0.226612
cg10169971	10	134683576	NA	N_Shore	0.928401	0.92848	-0.000365741	0.768249	0.926707	0.927576	0.000112812	0.925108
cg12351768	20	51023023	TSHZ2;TSHZ2	N_Shore	0.0408242	0.0406386	-0.000189418	0.768251	0.0431919	0.0432785	0.000256115	0.701812
cg09013696	5	65149840	NLN	NA	0.968157	0.968382	0.000702196	0.768255	0.966239	0.969182	0.00299495	0.230435
cg16734981	1	3738817	KIAA0562	NA	0.971275	0.971374	0.000280894	0.768257	0.97077	0.971399	0.000556476	0.499842
cg18899355	11	64843550	CDC42EP2	S_Shelf	0.956134	0.955027	0.000666722	0.768263	0.953119	0.953659	0.00167571	0.397127
cg04645886	2	127679982	CYP27C1	NA	0.937284	0.937074	0.000489138	0.76827	0.937141	0.937243	0.00044693	0.764569
cg23797411	10	11247443	CUGBP2;CUGBP2;CUGBP2;CUGBP2	Island	0.0065006	0.00643235	-6.57047e-05	0.768271	0.00713153	0.00660547	-0.000401175	0.0762737
cg10210076	10	73783184	DNAJB12;DNAJB12	N_Shore	0.33522	0.326995	-0.00153829	0.768279	0.350628	0.349419	0.00628745	0.229182
cg11718206	1	5816173	NA	NA	0.976394	0.976607	0.000147643	0.768284	0.975344	0.976271	0.000710935	0.186452
cg24692170	21	43693686	C21orf125	NA	0.973014	0.972947	-0.000125182	0.76829	0.972665	0.972958	0.000296007	0.503927
cg07124520	5	118632161	TNFAIP8	N_Shore	0.0150526	0.0153844	0.000154139	0.768301	0.0160195	0.0155139	-0.000721861	0.160197
cg06150430	1	232418735	SLC35F3	S_Shore	0.974515	0.974693	-0.000160409	0.768303	0.97396	0.974922	0.000734042	0.147504
cg11977686	9	138863407	PHPT1;PHPT1;PHPT1;PHPT1	Island	0.0205059	0.0204556	0.000123059	0.768308	0.0204433	0.0203189	0.000573755	0.146889
cg03548490	3	135996776	EPHB1	Island	0.110131	0.109128	0.000747748	0.768313	0.114485	0.109271	-0.00506748	0.0397837
cg05105138	8	134653428	ST3GAL1;ST3GAL1	Island	0.0574357	0.0549215	0.000505244	0.768315	0.0559346	0.0558156	1.57722e-06	0.999252
cg10932125	14	105046364	NA	NA	0.951164	0.952009	0.000392084	0.76832	0.949813	0.953288	0.00299526	0.0199888
cg13533683	9	27238473	NCRNA00032;NCRNA00032	NA	0.958307	0.958996	0.000205886	0.768324	0.957852	0.958345	0.000269647	0.732835
cg10872490	1	165786929	CREG1	N_Shelf	0.68826	0.690223	0.000804595	0.76833	0.677453	0.684185	0.00819991	0.00417941
cg15806313	12	127453162	TMEM132C	NA	0.748634	0.747914	-0.00139403	0.768332	NA	NA	NA	NA
cg23225469	11	64658455	SYVN1;SYVN1	Island	0.00755901	0.00760551	4.89039e-05	0.768347	0.00769723	0.00757912	-0.000244187	0.116167
cg26683025	8	62783881	ASPH;ASPH;ASPH;ASPH;ASPH	NA	0.0125058	0.0123604	-0.000116746	0.768355	0.0126924	0.0116603	-0.000950247	0.00739114
cg18196087	12	15833862	EPS8	Island	0.0633105	0.0636732	0.000351848	0.768359	0.0653173	0.0655348	0.00277016	0.0255814
cg08993091	7	20242442	NA	NA	0.962893	0.964088	0.000950176	0.768362	0.964394	0.963436	-0.000940273	0.773574
cg22111442	2	18345335	NA	NA	0.668207	0.677187	0.00160276	0.768364	0.636929	0.651169	0.00422878	0.447779
cg14999931	20	36898008	PPP1R16B	Island	0.980821	0.981181	-0.000102001	0.768364	0.98022	0.980749	0.000188226	0.590181
cg14022721	2	113524923	IL1F8;IL1F8	N_Shore	0.9682	0.968267	-0.000144818	0.768368	0.968358	0.968113	-0.000631571	0.192264
cg01889025	6	44078272	C6orf223	Island	0.0225695	0.0221815	-0.000151793	0.768375	0.0247064	0.0237799	8.53637e-05	0.886295
cg02132593	8	37807454	GPR124	NA	0.952995	0.953617	0.000310086	0.76838	0.948201	0.951237	0.00281588	0.00998374
cg27616543	14	104187630	NA	Island	0.0153718	0.0154018	7.66922e-05	0.768387	0.0157374	0.0153292	-0.000196761	0.460736
cg11868029	12	30739977	IPO8;IPO8	Island	0.0228855	0.0230307	0.000124501	0.768387	0.0235319	0.0225839	-0.000800916	0.0448099
cg21809711	19	59177870	CACNG8	Island	0.0351114	0.0369449	0.000568112	0.768389	0.0385757	0.0353489	-0.00418317	0.0674527
cg11922514	21	44544246	PFKL;PFKL	Island	0.0236312	0.0234245	-0.000109877	0.768391	0.023194	0.0233456	0.00037955	0.324267
cg19528521	1	1054891	NA	NA	0.945258	0.94578	0.000284184	0.768392	0.945002	0.945297	0.000681983	0.45717
cg08750493	17	68819793	CDC42EP4	Island	0.0146864	0.0148593	8.91175e-05	0.768398	0.0151244	0.0148227	-0.000368437	0.236448
cg23742930	10	134364620	INPP5A	NA	0.963994	0.964792	0.000193011	0.768401	0.96438	0.965718	0.00104324	0.0589175
cg21637670	11	47333330	SPI1;SPI1	Island	0.776528	0.779896	-0.0011319	0.768408	0.757688	0.756719	-0.0050848	0.208231
cg06961876	17	18849419	SLC5A10;SLC5A10;FAM83G	S_Shore	0.916279	0.917026	-0.000407214	0.768413	0.914785	0.912523	-0.0028136	0.0667364
cg15628308	2	3443998	TTC15	S_Shelf	0.956303	0.956922	-0.000379535	0.768416	0.954018	0.954445	-0.000770154	0.574324
cg02638395	19	51218173	PGLYRP1	Island	0.216707	0.21598	0.00180174	0.76842	0.255239	0.243178	-0.00577053	0.340928
cg22273452	3	114191672	GTPBP8;GTPBP8	N_Shore	0.969228	0.969349	-0.000202974	0.768422	0.968086	0.968804	0.000714536	0.312934
cg02451052	7	155290105	SHH	Island	0.0853288	0.085486	0.000429443	0.768422	0.0929918	0.0881894	-0.00380158	0.0114569
cg27151135	6	168718273	SMOC2;SMOC2	S_Shore	0.933633	0.929591	-0.00166781	0.768426	0.934351	0.929835	-0.0026564	0.644835
cg15734152	19	53893280	FUT2;FUT2	S_Shore	0.088323	0.0851904	0.000628928	0.768438	0.0966799	0.0871612	-0.0060111	0.00674101
cg08950929	19	63139246	ZNF418	S_Shore	0.977729	0.977696	-0.00013704	0.768439	0.97711	0.9773	0.000290416	0.558295
cg00556407	5	137638320	GFRA3	S_Shore	0.0133476	0.0135945	-0.000178104	0.768448	0.0143583	0.0129746	-0.00169095	0.00131487
cg26501664	5	1308616	TERT;TERT	N_Shore	0.926821	0.928818	-0.000393882	0.768455	0.923182	0.925226	0.000150536	0.915963
cg18989919	12	78726303	PPP1R12A;PPP1R12A;PPP1R12A	NA	0.973751	0.974025	0.000190557	0.76846	0.973705	0.973622	-0.000141109	0.799077
cg22978940	20	56845170	GNASAS	N_Shelf	0.957041	0.956345	-0.000368265	0.768461	0.955415	0.955328	0.000109089	0.933401
cg04825076	1	2101728	PRKCZ;PRKCZ;PRKCZ	NA	0.969583	0.969115	-0.000247912	0.768463	0.967955	0.968258	0.000464765	0.596478
cg18450054	1	94117597	DNTTIP2	S_Shore	0.020728	0.0211522	0.000227033	0.768468	0.0217916	0.0207522	-0.000738351	0.313714
cg08767743	4	2013424	C4orf48;C4orf48	Island	0.00365566	0.00336746	-4.93552e-05	0.76847	0.00400858	0.00335131	-0.000385068	0.177474
cg03185144	7	150603507	SMARCD3;SMARCD3	N_Shore	0.802516	0.80418	-0.000792728	0.768471	0.785855	0.785457	-0.00385139	0.199519
cg21164741	1	243455984	KIF26B	NA	0.955408	0.955045	0.000305093	0.768472	0.954346	0.955432	0.00128269	0.192668
cg22556056	3	46596940	LRRC2;TDGF1	S_Shelf	0.970523	0.970398	0.000222265	0.768476	0.969418	0.970123	0.000892078	0.211921
cg03891318	5	139023627	CXXC5	S_Shelf	0.96125	0.961387	-0.000195308	0.768481	0.96202	0.960815	-0.00126551	0.0462708
cg06890610	22	29937212	LIMK2	N_Shore	0.270866	0.264631	0.00259326	0.768489	0.31392	0.298698	-0.0026739	0.756756
cg01474003	7	27191652	HOXA11AS;HOXA11	Island	0.136878	0.134428	-0.000577556	0.768495	0.164987	0.158938	-0.00375737	0.099916
cg26381263	8	609965	ERICH1	S_Shore	0.981168	0.98129	0.000121349	0.768496	0.980632	0.981103	0.000489102	0.205817
cg12482375	12	122937613	DNAH10	NA	0.817119	0.822378	0.00102367	0.768496	0.792345	0.799037	0.000160072	0.965369
cg01020774	13	110962793	NA	NA	0.856847	0.858214	-0.000798427	0.768499	0.845242	0.849515	0.00156069	0.587018
cg04482760	11	34894223	PDHX;APIP;PDHX;PDHX	Island	0.0166976	0.0169277	0.000100143	0.768516	0.0172764	0.0163704	-0.000780078	0.0297195
cg13886354	19	18230082	KIAA1683;KIAA1683;KIAA1683	S_Shore	0.942436	0.942746	-0.000256308	0.76853	0.940649	0.942422	0.00210183	0.0158758
cg00719771	6	30240450	TRIM15	NA	0.890891	0.893788	0.000486985	0.76853	0.886422	0.888021	-0.000839492	0.645952
cg02976036	7	157569130	PTPRN2;PTPRN2;PTPRN2	NA	0.968263	0.968473	0.000182539	0.768533	0.96848	0.968502	8.85795e-05	0.886993
cg02786368	11	2840320	NA	Island	0.0742526	0.0738035	0.000447485	0.768534	0.0769832	0.078292	0.00173154	0.263145
cg06251764	10	103882444	PPRC1	N_Shore	0.00640822	0.00642151	-4.82676e-05	0.768534	0.00661262	0.00630742	-0.000315001	0.0623207
cg21971807	8	145620431	VPS28;VPS28	Island	0.92002	0.921137	0.000934086	0.768535	0.917464	0.919367	0.000908943	0.75944
cg19046730	2	20170020	NA	NA	0.400165	0.40154	0.00191624	0.768548	0.390536	0.390819	-0.00319688	0.615166
cg20383064	13	108806483	NA	NA	0.970648	0.970722	-0.000189167	0.768549	0.971541	0.970984	-0.000729717	0.23224
cg02044612	5	1935902	IRX4	Island	0.0122793	0.0120227	-0.000228354	0.768552	0.0117891	0.0107175	-0.000972807	0.164907
cg23324123	3	52817846	ITIH3	NA	0.87248	0.875256	-0.000727355	0.768555	0.860082	0.865582	0.00141376	0.590896
cg10958126	1	208927863	KCNH1;KCNH1	S_Shelf	0.942241	0.942904	0.000373639	0.768556	0.937727	0.937819	-0.000609906	0.675481
cg16264214	15	40287634	VPS39	Island	0.0043548	0.00431822	-4.55756e-05	0.768559	0.00441386	0.00431662	-7.75226e-05	0.494542
cg22156600	15	42743399	SPG11;SPG11	S_Shore	0.0139506	0.0139173	-0.00010065	0.76856	0.0145246	0.014294	0.000177682	0.586815
cg07264124	1	15957345	FBLIM1	N_Shore	0.278484	0.276559	0.00142844	0.76856	0.299273	0.293755	-0.000238866	0.959417
cg19652483	3	50115389	RBM5	NA	0.927113	0.926281	-0.000614274	0.768564	0.925381	0.923851	0.000216631	0.917875
cg01331649	13	96890034	RAP2A	NA	0.972421	0.97235	-0.000179206	0.768573	0.973028	0.972986	-0.000140793	0.806345
cg24204477	11	17697553	MYOD1	Island	0.0392148	0.0395483	0.000359546	0.768575	0.0403725	0.037726	-0.00244502	0.00912279
cg09685500	11	88551115	TYR	NA	0.876222	0.874928	-0.000703668	0.768578	0.874534	0.877268	0.00381981	0.104892
cg00728890	10	129129556	DOCK1	NA	0.913754	0.916304	0.000557299	0.768579	0.912752	0.91403	-0.000967456	0.622709
cg14361132	16	69276778	MTSS1L	Island	0.0728564	0.0728136	0.000352841	0.76858	0.0744556	0.0739414	0.00187284	0.12912
cg15683295	1	172060131	CENPL;CENPL;CENPL;CENPL;DARS2;CENPL	Island	0.0157395	0.016046	-0.00012079	0.768586	0.0160113	0.0158784	-0.00046767	0.234018
cg00579595	17	33077449	DDX52;DDX52	Island	0.0740468	0.0713914	-0.000418513	0.768589	0.0744604	0.0721166	-0.00237187	0.0780092
cg17859882	2	233457993	NGEF;NGEF	NA	0.952487	0.95366	-0.000271714	0.768591	0.952766	0.954127	-0.000122866	0.908566
cg01952931	20	61191458	NA	S_Shore	0.943037	0.943592	-0.000404563	0.768591	0.941564	0.94323	0.000241783	0.869308
cg09884077	7	150409141	FASTK;TMUB1;TMUB1;FASTK	Island	0.268867	0.273893	0.000806608	0.768592	0.254555	0.259385	0.000814434	0.749515
cg25277701	7	214694	NA	N_Shore	0.113798	0.113762	0.000857989	0.768592	0.144378	0.139196	-0.00269033	0.404458
cg00395296	5	52892254	NDUFS4	N_Shore	0.0238922	0.0241742	-0.000400469	0.768594	0.0253041	0.0238129	-0.00130024	0.47942
cg04496204	1	149639196	PSMB4	Island	0.0614725	0.061394	-0.000361438	0.768598	0.0634648	0.0604487	-0.00156023	0.164546
cg12632315	6	10527913	TFAP2A	Island	0.00769925	0.0078623	-5.16411e-05	0.768599	0.00790502	0.00794173	-1.29088e-05	0.937498
cg17818471	20	2967146	PTPRA;PTPRA;PTPRA	NA	0.941493	0.941356	-0.000362119	0.768603	0.937832	0.938612	0.000289043	0.836023
cg06795827	13	19773743	NA	Island	0.255168	0.257651	0.00370622	0.768603	0.30422	0.296278	-0.00483954	0.678164
cg11814826	10	113929622	GPAM	N_Shelf	0.972105	0.972473	0.0001894	0.768604	0.972153	0.972034	-0.000306857	0.628679
cg20713929	1	1928515	NA	S_Shelf	0.953565	0.954536	-0.000461469	0.768611	0.951051	0.954216	0.00150295	0.327711
cg12946080	7	2705401	AMZ1	N_Shore	0.117294	0.113348	-0.000952362	0.768616	0.133316	0.127646	-0.00236876	0.473877
cg14161400	2	242415085	NA	Island	0.972574	0.973218	0.000168525	0.768619	0.971344	0.972558	0.000587405	0.331955
cg13894813	10	69762564	PBLD;PBLD;HNRNPH3;PBLD;PBLD;HNRNPH3	Island	0.020081	0.0200771	-0.000101485	0.76862	0.0210925	0.0203274	-0.000639272	0.107669
cg04111611	1	993392	NA	Island	0.722877	0.730807	0.00120485	0.76862	0.707906	0.716533	0.00333092	0.427721
cg22977320	20	58093243	NA	N_Shelf	0.793201	0.796803	-0.000786152	0.768621	0.774996	0.78187	0.000994065	0.726962
cg04804772	1	196011164	DENND1B;DENND1B;DENND1B;DENND1B	Island	0.0159809	0.0161468	7.57598e-05	0.768626	0.0161638	0.0157125	-0.000225167	0.383567
cg16758084	6	31273798	HCG27	Island	0.00680972	0.00688148	5.03941e-05	0.768646	0.00740852	0.00677422	-0.000494431	0.00438289
cg04440032	11	68968446	NA	S_Shore	0.475778	0.473691	-0.00274949	0.768653	0.505152	0.500915	0.000316172	0.971906
cg06894146	10	104607021	C10orf32;C10orf32	S_Shelf	0.962184	0.961734	-0.000298361	0.768654	0.959933	0.961212	0.000829568	0.447399
cg01973139	17	33761270	SOCS7	Island	0.0105594	0.0105073	-5.17118e-05	0.768666	0.010771	0.0103678	-0.000443701	0.00923542
cg05321307	2	175144876	WIPF1;WIPF1	NA	0.96358	0.962958	0.000255772	0.768666	0.962097	0.962026	0.000826269	0.332568
cg23381116	1	3596957	TP73;TP73;TP73;TP73	Island	0.822586	0.829299	-0.00102075	0.768677	0.799907	0.804057	-0.00317678	0.402179
cg02693002	19	63722763	ZBTB45	Island	0.0128303	0.0130845	-9.7142e-05	0.768686	0.0131542	0.0129278	-0.000365816	0.240918
cg14771070	13	73080599	NA	NA	0.977134	0.976509	-0.000342707	0.768687	0.976108	0.976801	0.000990534	0.36568
cg23336810	3	43072998	FAM198A	NA	0.97075	0.970467	-0.000168751	0.768693	0.970301	0.970685	0.000462016	0.411017
cg07307830	1	1012505	C1orf159	N_Shore	0.852778	0.854983	0.000581751	0.768698	0.846112	0.851587	0.00407146	0.0532109
cg02582514	4	122521715	QRFPR	Island	0.0197564	0.0198809	-9.66309e-05	0.768699	0.0200337	0.0205148	0.000292421	0.409614
cg11535839	3	51951008	PARP3;RRP9;PARP3	Island	0.0113809	0.0115482	-5.84614e-05	0.768703	0.0116121	0.0114663	-0.000342673	0.0810843
cg21120698	1	173428759	KIAA0040;KIAA0040;KIAA0040;KIAA0040;KIAA0040;KIAA0040	Island	0.0133557	0.0133559	-9.83202e-05	0.768705	0.0145715	0.0136239	-0.000817979	0.0258631
cg16366604	1	200397351	PTPN7	NA	0.335276	0.333118	0.0014874	0.768708	0.357988	0.347795	-0.00450662	0.355779
cg22624278	3	42032980	NA	S_Shelf	0.93077	0.93086	0.000748714	0.768709	0.930055	0.931559	0.00266461	0.305717
cg13198793	2	113671057	PSD4;LOC440839	N_Shore	0.916599	0.917181	-0.000295551	0.768712	0.914471	0.914845	0.000450737	0.652966
cg05792982	1	215871002	GPATCH2;SPATA17;GPATCH2	Island	0.00712454	0.00714984	-6.91484e-05	0.768716	0.00788695	0.0070748	-0.000806575	0.0016029
cg21959036	17	74908891	HRNBP3	NA	0.0121738	0.0123656	-0.000121744	0.768719	0.0131165	0.0124833	-0.000821935	0.0590756
cg09323806	16	17580843	NA	NA	0.00496063	0.00504533	4.53835e-05	0.768723	0.00528303	0.00482472	-0.000431828	0.00284273
cg23334264	1	173836645	TNR	S_Shore	0.251341	0.245046	0.00227241	0.768731	0.305215	0.28755	-0.00247932	0.772318
cg09177577	1	11824870	CLCN6	S_Shelf	0.129854	0.125314	0.0010365	0.768732	0.171397	0.156921	-0.00730805	0.071251
cg18334345	20	30328980	KIF3B	N_Shore	0.0577439	0.0572833	0.000274083	0.768734	0.0595979	0.0586692	-0.00043881	0.622649
cg06123252	20	44315921	NA	S_Shelf	0.630906	0.631618	0.000708937	0.768735	0.629497	0.622778	-0.00681179	0.00485114
cg26342552	14	76309293	VASH1	N_Shelf	0.261963	0.262887	0.0010062	0.768738	0.264606	0.256786	-0.00554829	0.109082
cg19506190	16	87881101	ANKRD11	S_Shore	0.955005	0.955636	0.000248542	0.768738	0.954391	0.955802	0.00134261	0.103424
cg16884601	11	71492104	LRTOMT;C11orf59;LRTOMT;LRTOMT	Island	0.00403338	0.00385205	-5.83251e-05	0.76874	0.00486686	0.00407273	-0.000607101	0.0715023
cg25802487	16	55591471	NLRC5	NA	0.867439	0.868433	0.000470513	0.768743	0.872595	0.871542	-0.000989826	0.526182
cg03242458	12	55150655	SPRYD4	NA	0.289406	0.280206	-0.00220077	0.768745	0.329232	0.302911	-0.0164102	0.0288321
cg06754550	1	153009444	KCNN3;KCNN3	N_Shore	0.975574	0.976138	0.000148747	0.768751	0.976146	0.976893	0.000632459	0.150687
cg06018019	1	154430635	SLC25A44;SLC25A44	Island	0.00743673	0.00739259	-5.44887e-05	0.768753	0.00771055	0.0072855	-0.000299873	0.0634868
cg26962342	12	124007295	DHX37	NA	0.986642	0.986538	-6.47249e-05	0.768754	0.98654	0.986706	0.000260754	0.238616
cg13876844	17	77488294	PYCR1;PYCR1	Island	0.0140399	0.0140816	-7.39711e-05	0.768759	0.0142789	0.0143521	-0.000121769	0.605617
cg09835085	19	17691147	MAP1S	Island	0.0108878	0.0108603	-7.56326e-05	0.76876	0.01146	0.0109604	-0.000300882	0.248566
cg12404284	1	175417699	FAM5B	Island	0.0477032	0.046365	-0.00025028	0.768765	0.0501793	0.0470531	-0.00203527	0.0302952
cg06194186	16	1662279	CRAMP1L	NA	0.977962	0.978428	0.000239502	0.768781	0.976112	0.977765	0.00142077	0.0859904
cg15046675	18	13816256	MC5R	Island	0.973102	0.973299	-0.000148541	0.768784	0.973062	0.973335	0.000270629	0.570326
cg19180235	6	30984119	GTF2H4;GTF2H4	S_Shore	0.0169088	0.0173643	9.69145e-05	0.768786	0.0177451	0.0173248	-0.000502447	0.11862
cg07719523	1	4087905	NA	NA	0.88049	0.882359	0.000519765	0.768797	0.882614	0.883487	-0.000207676	0.905327
cg05253630	8	65449186	NA	Island	0.0632172	0.0626396	-0.000406693	0.768797	0.0690508	0.0685911	0.00108331	0.485232
cg05118455	17	38084891	NA	N_Shore	0.0191718	0.0198939	0.000137438	0.768805	0.0204869	0.0193815	-0.00116662	0.0124669
cg20119987	4	8658903	CPZ;CPZ;CPZ	NA	0.80853	0.814644	0.000966418	0.768816	0.78333	0.797266	0.00866227	0.0178981
cg10002371	11	118286725	BCL9L;BCL9L	Island	0.0717476	0.0723181	-0.000569666	0.768819	0.0661294	0.0671354	6.15001e-05	0.973311
cg05585475	14	104982842	MTA1	Island	0.977507	0.977854	-0.000125766	0.768825	0.977486	0.977466	-0.000326074	0.416246
cg17176946	3	109353818	NA	NA	0.973097	0.973486	-0.00014794	0.768832	0.972587	0.972951	7.24481e-05	0.890933
cg02346790	8	25960831	NA	Island	0.0646379	0.0637365	-0.000314078	0.768833	0.0698162	0.067075	-0.00201703	0.072341
cg06426736	10	22332682	DNAJC1	Island	0.0138626	0.0141994	7.17009e-05	0.768833	0.0142179	0.0140899	-0.000186995	0.446294
cg24494338	1	27858893	NA	Island	0.00763897	0.00782266	5.26647e-05	0.768834	0.0078418	0.00772438	-3.92516e-05	0.834759
cg20452738	19	12967629	NFIX;NFIX	N_Shore	0.0122394	0.0118592	0.000114371	0.768835	0.0124433	0.0124257	0.000522383	0.316349
cg12405639	19	57122146	ZNF613;ZNF613	NA	0.00598243	0.00596306	-4.51406e-05	0.768839	0.00647699	0.00583351	-0.00058472	0.000475451
cg14091103	3	128188897	PLXNA1	N_Shore	0.606324	0.607625	-0.0007324	0.768845	0.588452	0.58878	-0.0018333	0.47358
cg13517567	7	142190957	NA	N_Shelf	0.0295527	0.030497	0.000228044	0.768856	0.0311384	0.0304343	-0.00126195	0.0984622
cg11067453	11	72199126	NA	N_Shelf	0.967398	0.968472	0.000210019	0.768857	0.963964	0.966788	0.00193636	0.0100153
cg04826284	16	4371585	VASN;CORO7	NA	0.956549	0.958066	0.000226999	0.768857	0.957836	0.956863	-0.0021588	0.00563686
cg14390758	11	63892591	RPS6KA4;MIR1237;RPS6KA4	Island	0.978657	0.979066	0.000141299	0.768859	0.979376	0.979162	-0.000387957	0.371289
cg02986315	12	73983531	CAPS2	N_Shelf	0.963446	0.962749	-0.000340186	0.768864	0.962365	0.962247	0.000170109	0.885751
cg02458113	2	69702821	AAK1	NA	0.949549	0.950509	0.000267995	0.768864	0.948411	0.950685	0.00196448	0.0363012
cg13924755	8	1270239	NA	NA	0.939415	0.939849	0.000396655	0.768871	0.939567	0.940394	0.00157924	0.207885
cg09137204	21	43670399	SIK1	NA	0.037749	0.0381284	-0.000270714	0.768885	0.0414325	0.04104	-0.000420873	0.670294
cg13732895	5	171547994	STK10	Island	0.0147619	0.0148382	-8.25955e-05	0.768893	0.0156012	0.0150017	-0.000892171	0.00371891
cg13222945	4	186177030	HELT	Island	0.0232467	0.0236844	0.000107902	0.768898	0.0232674	0.0236571	0.000118583	0.736291
cg21493505	16	1078345	C1QTNF8	N_Shore	0.934264	0.936786	0.000569637	0.7689	0.929594	0.935339	0.00328267	0.0920806
cg02919168	12	121824886	CCDC62;CCDC62;CCDC62	NA	0.01906	0.0192793	9.34025e-05	0.768901	0.0194763	0.0194817	-0.000109922	0.72597
cg10459202	10	110662221	NA	Island	0.0354589	0.0351989	0.000205573	0.768902	0.04257	0.040157	-0.00168965	0.0360198
cg05495883	19	4197845	CCDC94	Island	0.00939639	0.00955508	5.79892e-05	0.768904	0.00950043	0.00977672	0.000223896	0.285268
cg25651129	10	62431305	RHOBTB1;RHOBTB1	Island	0.0145424	0.0148993	-0.000109573	0.768906	0.0150569	0.0145047	-0.000815497	0.0390674
cg24688909	6	33667581	C6orf227	N_Shore	0.963691	0.96397	0.000194277	0.76891	0.964105	0.964208	0.000173628	0.79026
cg21208100	7	127530903	NA	N_Shore	0.30525	0.301519	-0.00256548	0.768914	0.297076	0.298168	0.00233906	0.785914
cg02782857	5	176769845	F12	NA	0.973389	0.974478	0.000751672	0.768914	0.969983	0.97454	0.0037962	0.25246
cg05174759	10	22665880	NA	Island	0.00966949	0.00944624	-8.51568e-05	0.768916	0.0110948	0.0104109	-0.000304763	0.304074
cg03336706	18	72454800	NA	Island	0.967771	0.970256	0.000339025	0.768924	0.965147	0.968995	0.00147106	0.177062
cg27460715	12	56133128	NA	NA	0.0114675	0.0116187	8.24443e-05	0.768924	0.0112541	0.0112192	1.22919e-05	0.964698
cg22885540	1	23999890	GALE;GALE;GALE	Island	0.00611557	0.00615763	-5.16294e-05	0.768929	0.00650657	0.00600569	-0.000547509	0.00407392
cg09180512	8	37713754	ERLIN2;ERLIN2;ERLIN2	Island	0.00533739	0.00529515	-3.45894e-05	0.76893	0.00539229	0.00520402	-0.000181035	0.119981
cg10513118	2	118288666	DDX18	Island	0.00631859	0.00577413	-0.000111622	0.768931	0.00675986	0.00573842	-0.000513017	0.181718
cg01164789	6	32740915	HLA-DQB1	Island	0.0178242	0.0180691	-0.000840918	0.768935	0.0191796	0.018425	-0.00122988	0.667259
cg27015810	14	22659259	CEBPE	NA	0.213073	0.210206	0.00166825	0.76894	0.245107	0.233135	-0.002743	0.624678
cg13097433	6	30272246	TRIM26	NA	0.971089	0.97129	0.00015296	0.76895	0.970728	0.970805	0.000148262	0.772876
cg26253184	13	113113009	NA	N_Shore	0.789727	0.795176	-0.00140321	0.768951	0.771212	0.772908	-0.00537303	0.273283
cg19046892	7	91995909	PEX1;C7orf64	Island	0.00934966	0.00950439	-5.90876e-05	0.768952	0.00963859	0.00937588	-0.000308237	0.102773
cg05155038	2	176702611	HOXD8	Island	0.0131755	0.0133344	-0.000142189	0.768963	0.0135786	0.0130837	-0.000418081	0.0728284
cg15705971	6	94186332	EPHA7	Island	0.00792299	0.0079812	7.83836e-05	0.768966	0.0101323	0.00909229	-0.000696397	0.0166788
cg16469419	8	43266596	POTEA;POTEA	NA	0.842726	0.842975	-0.000863738	0.768966	0.839261	0.844996	0.00577891	0.043936
cg03655371	19	18543709	UBA52;UBA52;UBA52	Island	0.0101264	0.0105946	7.97789e-05	0.768967	0.010602	0.0102937	-0.000405552	0.126912
cg05286157	4	995994	FGFRL1;FGFRL1;FGFRL1	Island	0.0112339	0.0116972	0.000106107	0.768968	0.0118171	0.0114131	-0.000503634	0.168677
cg02851575	11	14394724	NA	NA	0.969343	0.969134	-0.000190697	0.768969	0.967998	0.968316	0.000384344	0.58624
cg23090060	10	95666562	NA	NA	0.036215	0.0357542	-0.000347912	0.768971	0.0390632	0.0368529	-0.00156284	0.229353
cg06231385	5	96296053	LNPEP	N_Shore	0.0222165	0.0218085	-0.000138421	0.768971	0.0247246	0.0235661	-0.000455546	0.427234
cg23819087	11	65236621	KAT5;KAT5;KAT5	S_Shore	0.0771439	0.0794438	0.000566687	0.768973	0.0842834	0.0791742	-0.00620657	0.00126534
cg24152251	1	19684797	CAPZB	Island	0.0501091	0.0492563	-0.000487979	0.768993	0.0507249	0.0500565	-0.00205123	0.228932
cg08764599	19	1529729	MBD3	N_Shore	0.97678	0.976848	9.92574e-05	0.768998	0.976173	0.976509	0.000363581	0.303577
cg24791188	2	227370258	IRS1	N_Shore	0.963892	0.963886	-0.000490219	0.769007	0.96237	0.964201	0.00116903	0.494
cg27178155	10	1716109	ADARB2	NA	0.971164	0.971166	0.000219292	0.769009	0.97015	0.970525	0.000551638	0.48642
cg13200556	7	27669321	HIBADH	Island	0.0209091	0.0214182	0.000121435	0.769009	0.020898	0.0209312	-8.43876e-05	0.826236
cg19588408	6	155549485	TIAM2	NA	0.0256159	0.0248081	-0.000279355	0.76901	0.0292963	0.0256419	-0.00265103	0.00483944
cg12820264	5	177331035	NA	Island	0.917664	0.919934	0.000958683	0.769013	0.921823	0.923102	0.000585798	0.855834
cg06460350	7	156495086	MNX1;MNX1	Island	0.0149703	0.0145478	-0.00012699	0.769016	0.0169117	0.015129	-0.001225	0.0497474
cg23465891	1	2401263	PLCH2	Island	0.946703	0.948387	-0.000354999	0.769016	0.932075	0.934862	0.00126675	0.378825
cg13888593	3	85090584	CADM2;CADM2	N_Shore	0.00545457	0.00550156	4.41573e-05	0.769016	0.00571702	0.00535251	-0.000305529	0.0304663
cg22601553	15	96000929	NA	S_Shelf	0.89892	0.900832	0.000618737	0.769019	0.891195	0.894672	0.0025119	0.251939
cg00845900	11	49076703	NA	N_Shelf	0.470211	0.476491	0.0021046	0.769021	0.46579	0.476048	0.00608225	0.386946
cg04198210	14	37795401	CLEC14A	S_Shore	0.293352	0.290277	0.00220185	0.769023	0.339258	0.324998	-0.00323506	0.660622
cg20107996	22	42622997	NA	S_Shelf	0.954521	0.955715	0.000267765	0.769024	0.952178	0.954061	0.0010427	0.243371
cg25186332	6	33272188	RXRB	N_Shelf	0.837424	0.835359	0.00120256	0.769026	0.820475	0.826667	0.0116144	0.00801024
cg16667480	11	92703582	CCDC67;CCDC67	Island	0.0472457	0.0466186	-0.000272764	0.769034	0.0535151	0.0515271	-0.00160678	0.101969
cg22149137	1	52116893	NRD1;NRD1;NRD1;NRD1	Island	0.0212737	0.0212091	-0.000121628	0.769035	0.021993	0.0211471	-0.000355333	0.394783
cg19998400	2	10533203	NA	NA	0.962388	0.96274	-0.000196056	0.769048	0.961567	0.962506	0.0004414	0.513172
cg01030081	3	143078345	ATP1B3	Island	0.00600706	0.00619858	8.98981e-05	0.769056	0.007134	0.00677674	-0.00031031	0.235777
cg10273420	1	3293818	PRDM16;PRDM16	N_Shelf	0.831237	0.834527	0.000689672	0.76906	0.823562	0.825805	0.000186696	0.936019
cg16055406	19	1858677	ADAT3;SCAMP4	N_Shore	0.78498	0.792684	0.00139065	0.769062	0.758349	0.762983	-0.00229814	0.635204
cg10705306	1	145609636	ACP6	S_Shore	0.0115902	0.0116127	-8.04001e-05	0.769062	0.0117584	0.0114611	-0.000251912	0.33147
cg07959068	6	26440480	NA	NA	0.036159	0.0356476	0.000342675	0.769064	0.0498466	0.0460355	-0.00171178	0.254485
cg04612073	16	29221501	RUNDC2C	NA	0.848941	0.852833	0.000561289	0.769068	0.844046	0.850078	0.00335153	0.0871836
cg24312730	4	154103762	FHDC1	NA	0.861733	0.864981	0.000893245	0.769071	0.860012	0.864209	0.00164772	0.587244
cg07279085	11	7483314	OLFML1	NA	0.965613	0.96602	0.000419724	0.769076	0.964999	0.964106	-0.000950704	0.500298
cg17519749	11	72182749	STARD10	Island	0.0120999	0.012405	5.65674e-05	0.769077	0.0121742	0.012202	-0.000115325	0.53654
cg25898676	8	27201134	TRIM35	Island	0.989088	0.989071	-7.69826e-05	0.769083	0.98847	0.988941	0.000416563	0.126896
cg09538819	19	18691254	CRTC1;CRTC1	N_Shore	0.941067	0.940533	-0.000399405	0.769092	0.939892	0.939176	0.000169781	0.908972
cg01202296	17	40750120	MAP3K14;MAP3K14	Island	0.00673658	0.0068916	-5.91566e-05	0.769096	0.00712878	0.00680039	-0.00039337	0.0455283
cg01729837	17	2550545	KIAA0664	S_Shore	0.809938	0.812438	-0.000657935	0.769097	0.800717	0.801232	-0.00244117	0.293955
cg01814963	1	24614437	NIPAL3	N_Shore	0.014425	0.0146161	0.000164919	0.769097	0.0153763	0.014575	-0.000760487	0.125402
cg25006829	14	22900814	EFS;EFS	N_Shelf	0.783894	0.789865	-0.00126009	0.769098	0.753907	0.760794	-0.00143515	0.739141
cg18660898	2	8603288	NA	NA	0.551523	0.54989	0.00128155	0.769099	0.570208	0.563112	-0.00292665	0.514574
cg23996037	11	31801965	NA	N_Shore	0.0640578	0.062698	0.000471736	0.7691	0.0749555	0.0715512	-0.000702931	0.703069
cg06222012	20	2585470	NOP56;SNORD57;NOP56	S_Shelf	0.973387	0.973827	0.000142188	0.769101	0.973104	0.973279	-0.000253642	0.611756
cg27536151	1	227828207	URB2;TAF5L;TAF5L	Island	0.0465162	0.04536	0.000401007	0.769102	0.0488868	0.0449857	-0.0028379	0.0446522
cg25045228	19	53686689	LMTK3	N_Shore	0.0329385	0.0317006	-0.000324668	0.769102	0.0457448	0.0426459	-0.00181284	0.226604
cg25215890	2	219232759	ZNF142;BCS1L;BCS1L	Island	0.0138923	0.0146108	0.000112843	0.769102	0.0145922	0.0141851	-0.000605867	0.122875
cg17033891	14	38377830	NA	NA	0.950307	0.951152	0.000230205	0.769104	0.94882	0.950616	0.00137732	0.0747405
cg26976187	19	54860999	IRF3;BCL2L12;BCL2L12	Island	0.0147009	0.014464	-8.71881e-05	0.769108	0.0146657	0.0143121	-7.1332e-05	0.81544
cg12010413	17	77556940	ASPSCR1	S_Shore	0.779949	0.787354	0.0015111	0.76911	0.773536	0.784725	0.0104942	0.0594995
cg06916059	14	49652968	C14orf138;C14orf138	Island	0.0179811	0.0181833	0.000209052	0.769112	0.0281934	0.0259513	-0.000956238	0.407764
cg12633764	1	94656340	ABCD3;ABCD3	Island	0.0318662	0.0319719	0.000163723	0.769112	0.0337566	0.0325912	-0.000826834	0.141325
cg21908996	13	42464313	EPSTI1;EPSTI1;EPSTI1;EPSTI1	Island	0.0151307	0.0151485	0.000149812	0.769113	0.0169035	0.0162283	-5.4804e-05	0.93891
cg25278187	3	23219692	UBE2E2	Island	0.0283426	0.0281981	-0.000167605	0.769115	0.029616	0.0286119	-0.00103138	0.0953474
cg25963980	2	23715519	KLHL29	N_Shelf	0.970223	0.970302	-0.000157986	0.769118	0.969376	0.970367	0.000858445	0.112896
cg07797747	2	47844995	NA	NA	0.00421118	0.00413395	-5.22291e-05	0.769124	0.00655359	0.00567064	-0.000577714	0.0868718
cg01397223	14	103070842	TRMT61A	Island	0.989281	0.989811	8.75717e-05	0.769132	0.988652	0.989392	0.000305757	0.532911
cg05307477	13	100564941	NALCN	NA	0.954713	0.955234	-0.00036517	0.769141	0.954798	0.954391	-0.000696288	0.584438
cg22683349	3	185830672	NA	NA	0.783659	0.786417	0.000680995	0.769145	0.77837	0.780613	-0.000300691	0.902399
cg21338112	15	38847306	NA	S_Shelf	0.958964	0.959166	-0.0002019	0.769152	0.958174	0.959713	0.001156	0.0847657
cg03555203	14	101500859	DYNC1H1	Island	0.0064707	0.00659995	-5.32935e-05	0.769152	0.006924	0.00652271	-0.000444268	0.021428
cg09954348	12	47787040	LMBR1L	N_Shelf	0.887297	0.886902	-0.000511473	0.769157	0.891191	0.891411	0.000266094	0.88299
cg26850624	7	97200244	TAC1;TAC1;TAC1;TAC1	Island	0.00807607	0.00812023	7.16356e-05	0.769162	0.00894139	0.00835597	-0.000283592	0.285287
cg01012134	8	4492407	CSMD1	NA	0.961661	0.961168	0.000525651	0.769166	0.961709	0.960885	-0.000518139	0.726625
cg04205041	8	87586754	FAM82B	N_Shelf	0.948017	0.946619	-0.000669767	0.769167	0.946008	0.946898	0.00129491	0.566
cg11563074	9	136798416	COL5A1	N_Shore	0.310157	0.306663	0.00214893	0.769179	0.341931	0.328331	-0.00457606	0.519276
cg02990598	22	36764125	NA	N_Shore	0.825317	0.828284	0.00056474	0.76918	0.820969	0.824376	0.00109878	0.582345
cg08526959	2	117200887	NA	NA	0.0105453	0.0109538	8.73185e-05	0.769182	0.0126606	0.0122374	-0.000343858	0.39505
cg17028831	2	222884927	NA	Island	0.244377	0.246131	0.00066905	0.769185	0.270149	0.272335	0.000736955	0.750327
cg01923955	8	128811846	NA	N_Shelf	0.972653	0.971916	-0.000346564	0.769186	0.970669	0.971049	0.000754951	0.513143
cg16653495	20	35590036	BLCAP;BLCAP;BLCAP;BLCAP	Island	0.0057681	0.00579257	-4.26611e-05	0.769187	0.00623277	0.0057627	-0.000491829	0.000536741
cg01068452	8	143423492	TSNARE1	N_Shelf	0.981937	0.981846	-0.000106739	0.769194	0.981436	0.981753	0.000408699	0.236491
cg14084888	22	21817411	RAB36	Island	0.0206224	0.0216785	0.000218598	0.769195	0.0215878	0.0208902	-0.00125365	0.0567684
cg07279752	2	228444693	WDR69	Island	0.0181816	0.0183201	-0.000163123	0.769201	0.0199859	0.0197475	-0.000113862	0.825227
cg26999431	6	117304665	RFX6	N_Shore	0.0329091	0.0330173	0.000206975	0.769206	0.0356658	0.035787	0.00030437	0.673789
cg22834281	2	237942182	COL6A3;COL6A3;COL6A3	N_Shelf	0.966298	0.966744	-0.000208462	0.769211	0.965216	0.965504	-8.55756e-05	0.909445
cg17192381	5	169592341	C5orf58	N_Shore	0.981151	0.981252	-0.000130021	0.769222	0.979854	0.980709	0.000694121	0.191095
cg14596602	10	134668832	NA	N_Shelf	0.960347	0.961178	-0.000218884	0.769224	0.959595	0.960414	-1.69471e-05	0.981841
cg11297470	15	41879690	SERINC4;C15orf63	N_Shore	0.953422	0.953663	-0.000348005	0.769224	0.953339	0.954395	0.000415683	0.72366
cg06596221	21	33272600	NA	Island	0.957811	0.958496	-0.000259541	0.769225	0.955604	0.957	0.000860736	0.377546
cg09735908	11	132453796	OPCML	N_Shelf	0.0535293	0.0527005	-0.000280219	0.769225	0.0562614	0.0540927	-0.000249787	0.807629
cg14171727	6	41580635	NA	N_Shore	0.0145067	0.0143261	-0.000116392	0.76923	0.017229	0.0160001	-0.000750176	0.111752
cg21421270	16	2442164	CCNF	NA	0.960365	0.96051	-0.000197244	0.76923	0.960076	0.960798	0.000514456	0.458985
cg03802185	15	28877928	NA	NA	0.923576	0.923624	0.000301195	0.769231	0.923741	0.923013	-0.000906214	0.355462
cg16432441	2	121386790	GLI2	NA	0.801039	0.806129	-0.0011742	0.769231	0.787293	0.790228	-0.00465668	0.272336
cg06864533	17	59561521	ERN1	Island	0.011462	0.0115879	-7.18297e-05	0.769233	0.0120016	0.0116478	-0.000222961	0.35688
cg15338967	1	45788854	AKR1A1;AKR1A1	N_Shore	0.0130406	0.0130875	-7.23763e-05	0.769235	0.013289	0.0131265	-8.25193e-05	0.741256
cg15650209	10	70150898	CCAR1	Island	0.00903738	0.00856679	-0.000111847	0.769246	0.00970779	0.0084755	-0.000823117	0.060107
cg10500579	19	3792025	ZFR2	S_Shelf	0.969066	0.968285	-0.000222941	0.769247	0.967634	0.96782	0.000645355	0.406656
cg10096177	10	11525635	NA	NA	0.975794	0.976172	0.00013858	0.769252	0.975844	0.97613	0.000269913	0.546661
cg10139717	6	57062738	ZNF451;ZNF451	Island	0.00934586	0.00954393	5.15396e-05	0.769262	0.00964751	0.00940312	-0.000268359	0.111833
cg26770882	1	204165256	SLC26A9;SLC26A9;SLC26A9	NA	0.965642	0.965947	0.000183825	0.76927	0.965531	0.965451	2.72159e-05	0.963547
cg25221637	19	41322722	CAPNS1;CAPNS1	Island	0.00882895	0.00888329	-5.72458e-05	0.769278	0.00927248	0.0085245	-0.000689056	0.000671777
cg16187069	2	95432459	FAHD2A	Island	0.0162659	0.0162855	0.000119747	0.769282	0.0181613	0.0166359	-0.00126884	0.0479683
cg24943736	3	48633928	TMEM89	NA	0.972091	0.972464	-0.00016456	0.769284	0.971407	0.972707	0.000977118	0.0552725
cg16592453	1	213323258	KCNK2;KCNK2;KCNK2;KCNK2;KCNK2	Island	0.00722071	0.00717271	-7.01282e-05	0.769294	0.00819158	0.00723552	-0.000873874	0.000766658
cg27185684	2	54809085	EML6	S_Shelf	0.960262	0.960486	0.000300393	0.769299	0.958571	0.95962	0.0013387	0.198436
cg04513214	1	70592427	HHLA3;HHLA3;HHLA3;HHLA3;ANKRD13C	Island	0.0243186	0.0242825	9.72494e-05	0.769303	0.024185	0.0244037	0.000402139	0.249552
cg05272157	6	31728187	BAT3;BAT3;BAT3;BAT3;BAT3;BAT3;BAT3	Island	0.0361488	0.0385958	0.000429896	0.769306	0.0381323	0.0388432	-0.00103172	0.483313
cg12468708	6	39190790	C6orf64	Island	0.00733807	0.00734117	-5.04667e-05	0.76931	0.00791986	0.00751476	-0.000281054	0.132242
cg04895975	17	29507824	ACCN1;ACCN1	N_Shore	0.238498	0.237663	-0.00100885	0.769319	0.236867	0.242757	0.00500104	0.1426
cg03275201	19	11169417	KANK2	S_Shore	0.0131935	0.01331	8.13904e-05	0.769327	0.0130091	0.0129169	1.37149e-05	0.959611
cg21821329	12	119962237	OASL;OASL	NA	0.861853	0.864071	-0.00064865	0.769328	0.846647	0.851888	0.00168231	0.491365
cg01131289	19	41788163	ZNF529;ZNF382;ZNF529;ZNF529	Island	0.0248197	0.0249141	0.000128695	0.769329	0.0270795	0.0261925	-0.000746554	0.195847
cg24513791	7	98083937	NPTX2	Island	0.0142754	0.0143715	-8.34806e-05	0.769332	0.0145987	0.0143946	-0.000476411	0.0649187
cg04423464	14	100567977	MIR543	NA	0.981984	0.98239	9.89966e-05	0.769332	0.981436	0.98182	0.000197171	0.596587
cg20415947	10	120773191	NA	NA	0.907009	0.908537	-0.000492025	0.769337	0.907287	0.909212	0.000489342	0.774109
cg14784944	10	26767604	APBB1IP	Island	0.0652863	0.0646183	-0.000310339	0.769356	0.0738878	0.0697155	-0.00201803	0.0791064
cg22185558	12	116112730	FBXO21;FBXO21	Island	0.0151347	0.0144081	-0.000190849	0.769368	0.0165691	0.0145219	-0.00190937	0.00909176
cg07917978	4	86615198	ARHGAP24	NA	0.00735827	0.0072845	-5.55998e-05	0.76937	0.00782898	0.0071928	-0.000549901	0.00484371
cg00444341	2	239097068	NA	NA	0.711904	0.712835	-0.00118995	0.769375	0.720672	0.717162	-0.00597714	0.150784
cg26680675	6	6492073	LOC285780	Island	0.026802	0.0268921	-0.000131253	0.769378	0.0268016	0.0267214	0.00014133	0.747761
cg25554205	8	139577678	FAM135B	N_Shore	0.514784	0.516614	0.00112447	0.769379	0.513055	0.513237	-0.00132407	0.728516
cg22904401	10	134250496	INPP5A	NA	0.386299	0.376929	-0.00261063	0.76938	0.424587	0.403207	-0.0113818	0.21359
cg14412134	14	103716847	KIF26A	S_Shore	0.910629	0.911259	-0.000609737	0.76938	0.904134	0.904979	-0.00047844	0.823684
cg15578015	22	25383559	MIAT	Island	0.00761921	0.00762853	5.0001e-05	0.769381	0.00777641	0.00752422	-0.000183033	0.304481
cg10141174	7	157359159	PTPRN2;PTPRN2;PTPRN2	Island	0.968362	0.969175	0.000186075	0.769382	0.967558	0.968989	0.00137111	0.0362084
cg23735602	16	286519	AXIN1;AXIN1	N_Shore	0.716984	0.718395	-0.00063955	0.769385	0.715819	0.717468	0.00313061	0.146644
cg06477797	8	19095209	NA	NA	0.962221	0.963037	0.000458502	0.76939	0.962546	0.96226	-0.000519535	0.750548
cg00003529	9	135143667	NA	S_Shelf	0.95131	0.951497	0.000248204	0.76939	0.951129	0.95239	0.00139966	0.0858036
cg05722906	11	129595100	NA	NA	0.964894	0.966332	0.000364286	0.769391	0.962778	0.964247	-7.10825e-05	0.947465
cg20691507	17	76931697	NA	Island	0.00873147	0.00887006	0.000100969	0.769398	0.00937796	0.00871025	-0.000708831	0.00349725
cg01623797	17	70768881	GGA3;MRPS7;GGA3	Island	0.0284822	0.0285769	-0.000156243	0.769409	0.0308042	0.02924	-0.00102413	0.0620826
cg01080998	2	85214695	TCF7L1	Island	0.020465	0.0204385	0.000198004	0.76941	0.023591	0.023019	-0.000128687	0.84756
cg20724579	12	52868799	SMUG1	NA	0.0126731	0.0127496	-0.00011494	0.769412	0.0136328	0.0122403	-0.0013591	0.00108324
cg09942741	5	71742065	NA	NA	0.972395	0.97254	0.000169738	0.769413	0.971707	0.972057	0.000298218	0.601853
cg05296856	6	111515141	SLC16A10	Island	0.00714918	0.00712398	-5.10461e-05	0.769413	0.00732998	0.00701056	-0.000366184	0.0342575
cg05712903	20	10603288	JAG1	Island	0.01068	0.0105947	-6.74317e-05	0.769415	0.010545	0.0102378	-0.000307956	0.203268
cg24466658	1	32310562	TMEM39B	N_Shore	0.0187608	0.0189445	0.000140613	0.769426	0.0208903	0.0207801	0.000451191	0.431919
cg06908450	4	40911612	APBB2;APBB2;APBB2	N_Shore	0.0125998	0.0124868	-9.60454e-05	0.769428	0.0133396	0.0127088	-0.000542848	0.122042
cg11965589	11	64399134	EHD1	N_Shelf	0.966239	0.967125	0.000576507	0.769435	0.972251	0.973154	0.000777263	0.191264
cg01515732	16	69271434	MTSS1L	Island	0.960452	0.962189	0.000439568	0.769435	0.970264	0.97091	-0.000493819	0.680747
cg00718883	16	48244163	ZNF423	NA	0.815897	0.820336	-0.00104301	0.769436	0.799742	0.804358	-0.00128656	0.718013
cg25325811	10	92607409	HTR7;HTR7;HTR7;HTR7;HTR7;HTR7	Island	0.00737576	0.00715225	0.00010007	0.76944	0.00881963	0.00756834	-0.000908662	0.0627531
cg20775370	2	239783971	HDAC4	NA	0.980907	0.980641	-0.000154023	0.76945	0.979747	0.980003	0.000305178	0.586142
cg11956108	6	2933722	DKFZP686I15217;DKFZP686I15217	N_Shore	0.0401831	0.0406216	0.000184154	0.76946	0.0401142	0.0397549	-0.000336858	0.571091
cg10378521	7	6453476	DAGLB;DAGLB	N_Shore	0.0117509	0.0118043	8.62925e-05	0.769461	0.0130073	0.0123124	-0.000302729	0.334095
cg06048436	1	205561219	CD55;CD55	Island	0.0132499	0.0136506	7.72418e-05	0.769468	0.013534	0.0134197	-5.95476e-05	0.815018
cg23242052	7	590372	PRKAR1B;PRKAR1B;PRKAR1B;PRKAR1B;PRKAR1B;PRKAR1B	NA	0.388602	0.383876	-0.00174533	0.769468	0.417293	0.402764	-0.00965372	0.114535
cg04878826	17	74482528	LGALS3BP	NA	0.822159	0.824975	0.000632122	0.769468	0.81374	0.816907	0.00123905	0.59293
cg14122300	1	211520179	NA	NA	0.960017	0.961138	0.000191786	0.769475	0.95864	0.958614	-0.000979954	0.153448
cg26888012	2	68333124	PPP3R1;PPP3R1	Island	0.0158715	0.0157584	-6.86469e-05	0.76948	0.0161363	0.0159133	-0.000193793	0.414503
cg27585120	17	78248211	RAB40B	N_Shore	0.766322	0.769912	-0.00121656	0.769492	0.771892	0.777273	-0.00012079	0.975541
cg10473588	18	46729553	ME2;ME2	NA	0.98129	0.98121	-0.00011412	0.769496	0.980521	0.980558	-1.54258e-05	0.967726
cg03596178	4	129801316	NA	NA	0.849705	0.849965	-0.000741549	0.769503	0.836725	0.837903	0.000951054	0.737399
cg15469966	3	50171139	SEMA3F	S_Shelf	0.836882	0.841037	0.000728476	0.769506	0.820512	0.827039	0.00270587	0.299532
cg03568039	20	55416384	RBM38;RBM38	Island	0.938095	0.938916	-0.000325697	0.769518	0.935942	0.93821	0.00109172	0.328751
cg02133011	17	9615542	DHRS7C	N_Shore	0.961321	0.962448	0.000196036	0.769521	0.960466	0.962631	0.00150388	0.0320905
cg05738403	16	48746404	PAPD5;PAPD5	NA	0.839825	0.843494	-0.000947099	0.769521	0.822407	0.825378	-0.0024194	0.471183
cg13247581	16	27698668	KIAA0556	NA	0.929852	0.931116	-0.000619701	0.769525	0.922074	0.921771	-0.00318332	0.181719
cg02622205	8	92151504	OTUD6B	Island	0.0311594	0.0314854	-0.000246342	0.769527	0.0322863	0.0308205	-0.00172426	0.0423368
cg26759179	2	97015492	FAM178B	Island	0.951896	0.951941	-0.000404786	0.769532	0.950716	0.951827	0.000743245	0.5971
cg00463885	13	109205357	IRS2	NA	0.973723	0.973267	-0.00021919	0.769535	0.972875	0.972677	-5.88643e-05	0.939028
cg01550144	1	150347626	TCHH	Island	0.0611917	0.0606241	0.000738226	0.769538	0.0750664	0.0747413	0.00239528	0.387574
cg26623942	16	3447547	NAT15;NAT15;NAT15	Island	0.0511657	0.0509864	-0.000701387	0.769539	0.0463242	0.0482986	0.00155173	0.471361
cg23332027	5	406905	AHRR	N_Shelf	0.946883	0.948434	0.000506625	0.769546	0.945578	0.946745	0.000183888	0.915285
cg21805138	6	146391734	GRM1;GRM1	N_Shore	0.0089521	0.0088081	-7.57705e-05	0.769559	0.00975475	0.00904974	-0.000599714	0.0273258
cg20451636	10	133996014	LRRC27;LRRC27;LRRC27;LRRC27;LRRC27	Island	0.0306113	0.0308718	0.000154834	0.769566	0.0312457	0.0316976	0.000349606	0.537522
cg20295049	2	236534091	AGAP1;AGAP1	S_Shore	0.936221	0.936098	-0.000533497	0.769578	0.938626	0.937506	-0.00146241	0.386313
cg16969182	13	42046769	TNFSF11;TNFSF11	Island	0.0244573	0.0244367	-0.000157018	0.769579	0.0251929	0.0250191	0.000127795	0.822559
cg26981966	19	1805549	KLF16	Island	0.750608	0.755455	-0.00109289	0.76958	0.72694	0.729526	-0.00280108	0.463703
cg06147895	16	83832273	NA	NA	0.87003	0.871898	0.000518688	0.769584	0.864848	0.868756	0.00189499	0.312785
cg00971332	19	4198123	CCDC94;CCDC94	Island	0.0063454	0.00625182	-6.90321e-05	0.769595	0.00703217	0.0065717	-0.000242136	0.275382
cg19682666	6	30807460	FLOT1	NA	0.985522	0.985593	-9.42518e-05	0.769595	0.985129	0.985623	0.000364785	0.252835
cg10588770	4	2914392	C4orf10;NOP14	NA	0.677211	0.682309	-0.00162379	0.769596	0.670838	0.682051	0.00554354	0.332265
cg02241145	4	37505403	PGM2	S_Shore	0.0280759	0.028426	-0.000237256	0.769601	0.0299308	0.0287937	-0.000821396	0.328319
cg23154620	3	46915443	PTH1R	S_Shore	0.167084	0.166059	0.00109097	0.769609	0.16945	0.163725	-0.00671716	0.0700504
cg21893387	10	126705881	CTBP2;CTBP2;CTBP2	Island	0.970582	0.971906	0.000147575	0.769613	0.968987	0.969811	-3.8304e-05	0.949492
cg03415638	7	897490	C7orf20	Island	0.936065	0.935374	-0.000757098	0.769615	0.93446	0.933146	-0.000304366	0.908752
cg00973944	1	117222852	NA	NA	0.0080932	0.0081966	6.61079e-05	0.769615	0.00846669	0.00794571	-0.000411181	0.0985339
cg25383093	6	1553499	NA	Island	0.0612356	0.0581351	-0.000653777	0.769617	0.0806318	0.0726743	-0.00494069	0.0827121
cg11195494	2	239525178	NA	NA	0.970787	0.970856	0.000172364	0.769621	0.96996	0.970324	0.000435755	0.446051
cg04576426	12	194943	SLC6A12	NA	0.926718	0.928294	0.00031664	0.769626	0.927177	0.927259	-0.000766658	0.456005
cg13885043	10	70881557	TSPAN15	Island	0.00600053	0.00578279	-6.45191e-05	0.769626	0.00643011	0.005645	-0.000623157	0.119353
cg10126874	13	51631374	NEK3;NEK3;NEK3;NEK3;NEK3	N_Shore	0.0110285	0.0112706	6.97376e-05	0.769627	0.0109264	0.011081	0.00015685	0.506123
cg01182926	3	72787158	NA	Island	0.308462	0.311286	0.00153925	0.769633	0.300992	0.309587	0.00586257	0.260808
cg20096775	8	41849894	ANK1	N_Shelf	0.970556	0.97071	-0.000183615	0.769635	0.969589	0.970344	0.000504455	0.379936
cg13732893	19	41216048	CLIP3	S_Shore	0.976879	0.976959	0.000136401	0.769637	0.97637	0.976728	0.000253632	0.596063
cg24027679	13	48916158	SETDB2;CAB39L;CAB39L	Island	0.0101996	0.0105477	6.71968e-05	0.76964	0.0102875	0.0104301	7.93723e-05	0.717911
cg20753739	20	2581362	NOP56;MIR1292;NOP56;SNORD110	Island	0.0184206	0.0187085	0.000246964	0.769641	0.0187998	0.0185947	-0.000553042	0.575482
cg21570818	5	108773142	PJA2	Island	0.0160733	0.0161239	0.000243934	0.769646	0.0160025	0.0154544	-0.000666826	0.246984
cg02631462	1	119712523	HAO2;HAO2	NA	0.916229	0.915172	-0.000592558	0.769647	0.908921	0.90986	0.0025446	0.279761
cg12707907	9	139291163	C9orf167	N_Shore	0.0268567	0.0255464	-0.000225819	0.769652	0.0299164	0.0279405	-0.000334813	0.703257
cg00788461	2	100545827	PDCL3	Island	0.0121028	0.011565	-0.000107952	0.769655	0.0134302	0.0122364	-0.000637296	0.284415
cg14671328	16	87914413	ANKRD11	NA	0.0504349	0.0495799	-0.000560525	0.769658	0.0481438	0.0448438	-0.003459	0.0481151
cg16948979	17	64771723	ABCA5;ABCA5	NA	0.975479	0.975457	0.00034804	0.769666	0.974783	0.975011	0.000439713	0.664695
cg25806701	3	47397555	PTPN23;PTPN23	Island	0.0244151	0.0248999	-0.000142777	0.769666	0.0245139	0.0242	-0.000797161	0.0977728
cg18625303	1	181889093	APOBEC4;RGL1	NA	0.776165	0.784856	-0.00167719	0.769672	0.736198	0.753723	0.00508527	0.407741
cg03008741	11	63642780	FLRT1;MACROD1	N_Shore	0.969481	0.969093	-0.000203626	0.769674	0.968248	0.969337	0.00113452	0.105989
cg19183317	12	50549232	NA	Island	0.0298921	0.029597	-0.000245738	0.76968	0.0304122	0.0283479	-0.00106315	0.174382
cg05098471	17	670092	NXN	NA	0.943123	0.942857	-0.0004232	0.769686	0.939092	0.940866	0.00252861	0.0950259
cg21243750	6	143261749	HIVEP2	NA	0.983591	0.983866	0.00010052	0.769687	0.98334	0.983776	0.000250448	0.498227
cg14380444	17	77783262	SLC16A3;SLC16A3;SLC16A3	Island	0.0525376	0.0529642	0.000885586	0.76969	0.0577892	0.0570646	-0.000424075	0.896206
cg09860921	12	68150515	FRS2;FRS2;FRS2;FRS2	Island	0.0102126	0.0104157	5.04395e-05	0.769694	0.010409	0.010247	-0.000220808	0.227285
cg08782899	2	75795447	NA	S_Shelf	0.928033	0.928332	-0.000686723	0.769694	0.919269	0.922961	0.00248951	0.319449
cg11832221	1	109457963	KIAA1324;C1orf194;C1orf194	Island	0.0138521	0.0140161	0.000102241	0.769695	0.0142403	0.0137037	-4.80336e-05	0.889991
cg04990472	18	75337323	NFATC1;NFATC1;NFATC1;NFATC1	Island	0.939071	0.940393	0.00030713	0.769695	0.935122	0.93835	0.00312092	0.00670759
cg14833935	12	91847404	EEA1	Island	0.0131719	0.0123189	-0.000141185	0.769696	0.0136957	0.0124414	-0.000763407	0.232962
cg12638695	2	231369561	CAB39;CAB39;CAB39	NA	0.806861	0.81446	-0.00123903	0.769707	0.774522	0.784636	0.000220997	0.957439
cg20041446	3	62334813	FEZF2	Island	0.017291	0.0172676	-0.000154804	0.769707	0.0183829	0.0182377	-0.000163322	0.733147
cg10350352	17	25467882	CCDC55;MIR423	Island	0.0174025	0.0176355	0.00018443	0.769709	0.0235125	0.0214647	-0.00134253	0.111619
cg10573386	10	112394336	RBM20	S_Shore	0.0167003	0.0170791	8.84874e-05	0.769718	0.0172577	0.0172109	-0.000602157	0.0530047
cg01790144	5	83713897	EDIL3	Island	0.0064397	0.00637466	-5.91802e-05	0.769718	0.00688513	0.00626502	-0.000562774	0.00544987
cg23108931	11	2554823	KCNQ1;KCNQ1	S_Shore	0.962932	0.962346	-0.000349628	0.769719	0.962184	0.962242	0.000327065	0.787232
cg06653292	1	93070681	RPL5	Island	0.0392158	0.039096	-0.000285166	0.769722	0.0500043	0.0476879	-0.000907496	0.50496
cg22043118	4	155473776	DCHS2;DCHS2	Island	0.0114517	0.0117055	8.87257e-05	0.769723	0.0119789	0.0114183	-0.000587795	0.0656384
cg12209160	7	95063875	PDK4	Island	0.0090748	0.00904943	-7.45253e-05	0.769723	0.00924797	0.00903607	-0.000175308	0.482001
cg06844454	16	57221871	CNOT1;CNOT1	S_Shore	0.00377637	0.00378236	-2.81325e-05	0.769723	0.003978	0.00365707	-0.000307003	0.00302915
cg10611186	6	32227617	PRRT1;PRRT1	S_Shore	0.0706096	0.0723812	0.000475828	0.769724	0.0708316	0.0691535	-0.00156658	0.319794
cg00281842	9	101623050	NR4A3;NR4A3;NR4A3	Island	0.0117328	0.0117646	9.31905e-05	0.769731	0.0124736	0.0113186	-0.00087307	0.00829473
cg26283274	1	179135072	NA	NA	0.923413	0.923567	-0.000336859	0.76974	0.929274	0.928991	-0.000855071	0.410182
cg18452695	19	55985432	ACPT	N_Shore	0.799793	0.807541	0.00321139	0.769741	0.78765	0.794873	0.00308111	0.775001
cg21678377	19	1454537	NA	Island	0.0120857	0.0121314	-5.70107e-05	0.769742	0.0125037	0.0124484	-0.000171177	0.424886
cg07299819	11	60590035	NA	NA	0.93314	0.935188	0.000469598	0.769749	0.934224	0.936284	0.000195132	0.908902
cg10012595	11	62329718	NXF1;NXF1	Island	0.0176234	0.0181329	0.000107546	0.76975	0.0183538	0.0184047	-0.000207892	0.567665
cg20546810	7	105009416	EFCAB10	N_Shore	0.0264262	0.0274203	0.000387854	0.769752	0.0278919	0.0258462	-0.00287918	0.0395652
cg11995303	1	33544619	NA	N_Shore	0.914517	0.916633	0.000501087	0.769759	0.915442	0.918546	0.00308395	0.0772884
cg17076921	3	143077998	ATP1B3	Island	0.0872594	0.0888033	0.000469858	0.769763	0.0907572	0.0902361	0.000978861	0.544805
cg19329644	1	1901331	KIAA1751	Island	0.980288	0.980565	0.000129158	0.76977	0.979817	0.980006	0.000146354	0.753376
cg10397678	7	5224158	WIPI2;WIPI2;WIPI2;WIPI2;WIPI2	NA	0.966864	0.967226	0.000223418	0.769773	0.968459	0.96814	-0.000559096	0.39853
cg18593717	1	35032653	GJA4	S_Shore	0.931349	0.931594	-0.000326324	0.769779	0.932417	0.934353	0.00114779	0.294508
cg15356674	17	63944354	WIPI1	NA	0.0199801	0.019528	-0.000158281	0.76978	0.0194492	0.0196394	0.000525285	0.341086
cg01869288	8	35212953	UNC5D	Island	0.00886396	0.00839072	-0.000187633	0.769781	0.00889438	0.00754748	-0.000992315	0.0324252
cg19759804	15	99409674	LRRK1	N_Shore	0.956529	0.957284	0.000220598	0.769783	0.957574	0.958383	0.0002847	0.707433
cg01541178	16	56039010	CIAPIN1;COQ9	Island	0.0105102	0.0104977	-6.95442e-05	0.769785	0.0108265	0.0104449	-0.000386157	0.0999678
cg16594957	3	109293481	CD47;CD47;CD47	S_Shore	0.931031	0.932344	0.00036132	0.769789	0.928208	0.929604	0.000758768	0.541429
cg27570309	17	78303910	TBCD	Island	0.0391942	0.0395612	-0.000151369	0.769794	0.0387139	0.0390991	-9.4385e-05	0.858332
cg05245430	7	16426960	ISPD;ISPD	N_Shore	0.0158491	0.0160634	-0.000144794	0.769796	0.0177333	0.0164435	-0.00119006	0.0158857
cg21190228	7	42917961	C7orf25;C7orf25	Island	0.307882	0.305813	0.000748284	0.769796	0.311945	0.308828	-0.00259201	0.302584
cg06883279	3	64186244	PRICKLE2	NA	0.177346	0.176365	0.00142343	0.7698	0.164729	0.163356	-0.00103234	0.837131
cg09076010	1	59969810	FGGY;FGGY	NA	0.465342	0.462982	0.00142944	0.769809	0.48597	0.478012	-0.00348091	0.473839
cg02532928	2	2274908	MYT1L	NA	0.3612	0.365219	0.00131164	0.76983	0.359686	0.364484	0.00190845	0.667509
cg18692596	5	176169827	UNC5A	Island	0.0205028	0.0213477	0.000225949	0.769836	0.0215686	0.0211744	-0.000775316	0.278128
cg07217653	4	38366882	KLF3	Island	0.959261	0.960285	0.000427395	0.769849	0.954178	0.958808	0.00513704	0.000732855
cg15456821	12	113615606	NA	S_Shore	0.0752333	0.0736952	-0.000476998	0.769861	0.0835131	0.0816025	-0.000119887	0.947362
cg18542853	17	7776002	TRAPPC1;TRAPPC1;CNTROB;CNTROB;TRAPPC1;TRAPPC1;TRAPPC1	Island	0.0199659	0.0203133	9.55248e-05	0.769862	0.0203268	0.0202515	0.000191937	0.556406
cg27552483	1	170715844	NA	NA	0.957166	0.9563	-0.000451093	0.769866	0.955131	0.956044	0.00123181	0.396349
cg15814508	10	134859192	KNDC1	NA	0.98465	0.984755	7.4177e-05	0.769872	0.984204	0.984856	0.000687891	0.00503478
cg21557407	10	126719933	CTBP2;CTBP2	NA	0.958537	0.957356	-0.000489861	0.769875	0.958606	0.959898	0.00228272	0.0939525
cg15139596	13	112027933	NA	NA	0.910877	0.912693	0.000653479	0.769876	0.90863	0.912053	0.00196297	0.366467
cg10166888	9	138559647	NOTCH1	Island	0.0863653	0.0869664	0.000493934	0.769881	0.0908643	0.0912692	0.00351065	0.047736
cg10146163	1	241484678	CEP170;SDCCAG8;CEP170;CEP170	Island	0.101596	0.101882	-0.00043605	0.769881	0.103036	0.10214	8.63491e-05	0.953635
cg07500659	4	52420254	DCUN1D4;DCUN1D4	NA	0.917338	0.915859	-0.000591171	0.769883	0.918027	0.915696	-0.00208109	0.261464
cg07475390	17	7197397	KCTD11	S_Shore	0.959586	0.959792	0.000198546	0.769884	0.959666	0.959047	-0.00104587	0.108978
cg13093934	17	7702035	CYB5D1;CYB5D1;LSMD1	Island	0.0155883	0.0157839	6.91644e-05	0.769886	0.0156001	0.0157897	0.00039281	0.0968387
cg13529086	16	66007871	ZDHHC1	Island	0.0152502	0.0154423	-8.3102e-05	0.769887	0.0156228	0.0151783	-0.000427225	0.133976
cg21582785	12	55923957	STAC3	S_Shore	0.0232849	0.023323	-0.000183751	0.769888	0.0254765	0.0243875	-0.000273015	0.657982
cg19667847	2	45030747	NA	Island	0.0914996	0.0919553	-0.000359765	0.769892	0.0903252	0.0915491	0.000784056	0.512336
cg21204492	6	119512771	FAM184A	NA	0.978252	0.978584	0.000143383	0.769892	0.977976	0.978421	0.000322925	0.490203
cg22554796	16	1967452	TBL3	N_Shore	0.931461	0.932372	-0.000325663	0.769896	0.929841	0.932335	0.00107626	0.323518
cg27439474	2	66506758	NA	Island	0.0185774	0.0189516	-0.000179023	0.769896	0.0190014	0.0188012	-0.000458614	0.367992
cg00759254	12	102464473	NA	NA	0.959754	0.960473	0.000214288	0.769903	0.958994	0.95946	-6.3568e-05	0.930246
cg00863353	10	71008192	NA	Island	0.0263273	0.0264438	0.000147671	0.769905	0.0266619	0.0265898	-4.31972e-05	0.938279
cg11543196	19	50595498	PPP1R13L;PPP1R13L	S_Shore	0.763048	0.769899	-0.00136368	0.769905	0.728518	0.739474	0.00153775	0.743486
cg11224582	3	16949685	PLCL2;PLCL2;PLCL2	NA	0.468552	0.467666	0.00150753	0.769909	0.47622	0.471566	-0.00155154	0.757343
cg16319517	18	59406651	SERPINB13	NA	0.954752	0.957709	0.000269684	0.76991	0.95364	0.955019	-6.97854e-05	0.944229
cg11659025	22	41936179	SCUBE1	Island	0.96727	0.968783	-0.000359905	0.769912	0.965922	0.967661	0.000236071	0.852539
cg25592107	7	3886532	SDK1	NA	0.882118	0.888442	0.000871122	0.769916	0.870146	0.877763	0.00315488	0.301612
cg13924015	5	945775	TRIP13;TRIP13;BRD9;BRD9;BRD9;BRD9	Island	0.0531691	0.0530109	-0.000266837	0.769923	0.0532312	0.0519017	-0.000267702	0.774173
cg10546065	1	1990539	PRKCZ	NA	0.933344	0.933609	-0.00026791	0.769928	0.933025	0.933608	-0.000230632	0.797158
cg22299719	5	179702905	GFPT2	NA	0.526279	0.530554	0.0015651	0.769935	0.523036	0.524828	-0.00247833	0.64664
cg10217327	6	32163503	TNXB	Island	0.00389842	0.0036568	-5.40249e-05	0.769938	0.00445684	0.00361538	-0.00067401	0.0432458
cg27658330	10	126726978	CTBP2;CTBP2	NA	0.872418	0.876251	0.00114872	0.769942	0.864977	0.868632	0.000655454	0.882876
cg26015040	7	24759538	DFNA5;DFNA5;DFNA5	N_Shelf	0.9778	0.977652	0.000174732	0.769947	0.976878	0.976841	6.71665e-05	0.910488
cg21789044	19	59909929	LILRP2	NA	0.963746	0.962747	-0.000316731	0.76995	0.961883	0.962554	0.000969404	0.421659
cg26316023	13	98206202	NA	S_Shelf	0.969827	0.969579	-0.000198908	0.769954	0.969089	0.969368	0.000571453	0.420203
cg07180252	7	323070	FAM20C	S_Shore	0.967031	0.963546	-0.00168308	0.769966	NA	NA	NA	NA
cg26254453	4	2595101	NA	NA	0.00336751	0.00336041	-3.28935e-05	0.76997	0.00357796	0.00346172	-0.000117854	0.336914
cg24370375	19	1000287	ABCA7	N_Shore	0.963653	0.963525	0.000152312	0.769974	0.963464	0.963044	2.48365e-05	0.96115
cg00332146	3	134959637	TF	NA	0.824576	0.827295	-0.00164507	0.769978	0.803877	0.804887	-0.00532845	0.37582
cg22035897	16	79752	C16orf35;C16orf35	NA	0.977736	0.977868	9.66588e-05	0.769979	0.977282	0.97754	0.000173969	0.614847
cg10967023	1	148511668	C1orf54	S_Shelf	0.181011	0.177839	0.00151484	0.76998	0.228117	0.219978	-0.00182724	0.738624
cg09408917	1	50663540	NA	Island	0.143085	0.142638	0.000497829	0.769989	0.156961	0.153623	-0.00201065	0.255794
cg01439119	5	359786	AHRR;PDCD6	N_Shore	0.974451	0.973818	-0.00019392	0.769997	0.972364	0.97303	0.000897469	0.196609
cg19060895	22	49367826	CHKB;CHKB-CPT1B;LOC100144603	Island	0.0122175	0.0124608	9.66934e-05	0.769998	0.0132478	0.0128199	-0.000403507	0.206297
cg21369890	2	132509292	NA	N_Shelf	0.751279	0.759203	0.0010826	0.77	0.743148	0.753962	0.00525716	0.151526
cg01730834	16	31426940	C16orf58	Island	0.0156763	0.0161444	0.00012331	0.770007	0.0163249	0.0160598	-0.000570828	0.156174
cg18611828	5	10494882	ROPN1L	Island	0.00937178	0.00948705	6.30327e-05	0.770009	0.00980134	0.00953734	-0.000236216	0.314993
cg24827784	12	112280815	PLBD2;PLBD2	Island	0.0266087	0.0267283	0.000206656	0.770009	0.0261769	0.0260769	0.000442472	0.50675
cg03510435	16	86142004	NA	Island	0.976619	0.976273	-0.00012951	0.770015	0.976117	0.976709	0.00083852	0.050244
cg26651049	8	131063291	NA	N_Shore	0.983959	0.984052	-9.09498e-05	0.770017	0.983657	0.983854	1.33865e-05	0.966104
cg01572653	4	187263272	NA	Island	0.0210716	0.021149	-0.000114435	0.770018	0.0218879	0.0214084	-0.000495286	0.219108
cg17715262	6	22402745	PRL;PRL	NA	0.952184	0.95302	0.000254353	0.770019	0.953155	0.954691	0.000894508	0.2569
cg20041105	12	10416500	KLRK1	NA	0.452026	0.452193	0.00134196	0.770019	0.468164	0.466234	0.000216713	0.961637
cg03323614	3	50259014	GNAI2;GNAI2	NA	0.17189	0.170755	0.000915423	0.77002	0.193359	0.18465	-0.0048425	0.124149
cg01749778	12	100615428	CHPT1	Island	0.0116442	0.011772	-7.01644e-05	0.770026	0.0123165	0.0122407	-0.000133978	0.588954
cg04794465	3	125785958	KALRN;KALRN	N_Shore	0.185427	0.187015	0.000651161	0.770029	0.170123	0.173997	0.00243251	0.234268
cg19226358	16	86462081	SLC7A5	S_Shore	0.373949	0.371916	0.00116422	0.770029	0.382449	0.374868	-0.00356477	0.386921
cg20687038	19	50100845	APOE	N_Shelf	0.0523853	0.0526544	0.000306826	0.770033	0.0537935	0.0510636	-0.00195244	0.0745044
cg05663480	6	56723233	DST;DST;DST;DST	NA	0.974125	0.973434	-0.00028357	0.770036	0.97368	0.973479	1.91971e-05	0.983763
cg02805920	9	85621851	GKAP1;GKAP1	Island	0.00666824	0.00669224	-4.35352e-05	0.770041	0.00676188	0.00674401	-2.59761e-05	0.85753
cg01602001	17	44445615	IGF2BP1;IGF2BP1	N_Shore	0.941571	0.943239	0.000340298	0.770049	0.935161	0.940372	0.00398023	0.00220426
cg03849728	5	10958182	NA	NA	0.806382	0.812748	-0.00116673	0.770061	0.779896	0.790906	0.00387419	0.360426
cg16501237	18	74361556	NA	N_Shore	0.838833	0.838851	-0.000549811	0.770063	0.841427	0.839664	-0.00221433	0.233283
cg03479710	10	73393759	CHST3	Island	0.0199285	0.0201852	0.000138872	0.770065	0.019896	0.0201192	0.000300433	0.547326
cg18205668	1	228476952	GALNT2	NA	0.394454	0.392313	0.00174969	0.770065	0.422875	0.403768	-0.0119678	0.0456138
cg02382795	20	56826672	MIR296	NA	0.960643	0.960958	0.00022695	0.770066	0.961304	0.962264	0.000715581	0.366915
cg14146669	10	4687405	LOC100216001;LOC338588	NA	0.965067	0.964785	-0.000208192	0.770072	0.965162	0.964234	-0.00103385	0.135611
cg14882669	11	45699484	NA	NA	0.779626	0.780201	0.000616255	0.770075	0.7808	0.780543	-0.000875016	0.764885
cg18124737	1	191299364	TROVE2;TROVE2;TROVE2	S_Shelf	0.944302	0.944598	-0.000425101	0.770082	0.941887	0.944581	0.00185357	0.211331
cg23640300	1	31311223	PUM1;PUM1	Island	0.0434097	0.0431328	-0.000159988	0.770083	0.0435686	0.043607	7.18713e-05	0.900154
cg00065957	7	100259438	EPHB4	Island	0.977113	0.977476	0.000126957	0.770087	0.977525	0.977914	0.000416075	0.295002
cg23286353	14	105035288	C14orf80;C14orf80;C14orf80	N_Shore	0.98453	0.984506	8.76984e-05	0.770092	0.984207	0.984675	0.000563561	0.075035
cg07492251	9	98219301	ZNF367	Island	0.00803934	0.00816131	5.66645e-05	0.770093	0.00848056	0.00798795	-0.000306259	0.103419
cg24289501	19	47154714	RABAC1	N_Shore	0.0244467	0.0243883	0.000186099	0.770098	0.0257684	0.0231841	-0.00141084	0.0174189
cg15954046	15	76418251	CRABP1	N_Shore	0.886468	0.888933	-0.000625314	0.770107	0.877941	0.882513	0.00160553	0.451322
cg16045612	7	130936447	NA	NA	0.00286164	0.00283991	-2.42288e-05	0.770108	0.00339634	0.00330119	-2.67934e-05	0.824334
cg02828878	15	32181430	PGBD4;C15orf24	Island	0.0141624	0.0146968	0.000126233	0.770115	0.0148839	0.0148169	-0.000460535	0.336747
cg09158909	7	140879693	NA	NA	0.0221107	0.0219669	-0.000197192	0.770116	0.0215076	0.0201296	-0.00138567	0.0214516
cg13781758	17	9682416	GLP2R	NA	0.98345	0.983661	-0.000151406	0.770116	0.982997	0.983746	0.000471729	0.3521
cg20969424	17	37339999	TTC25	N_Shore	0.00883667	0.0088064	-8.60439e-05	0.770118	0.0089624	0.00880472	-0.000162827	0.597125
cg03555710	5	159588281	FABP6;FABP6;FABP6	NA	0.966498	0.965794	-0.000273252	0.770123	0.964676	0.964852	0.000846481	0.350904
cg05718036	2	27698737	ZNF512	NA	0.973495	0.972255	-0.00029319	0.770123	0.971891	0.971808	0.000700912	0.474152
cg21667751	16	86685082	NA	NA	0.775161	0.777644	-0.000928081	0.770125	0.764661	0.76975	0.00137431	0.658374
cg14744579	16	794326	PRR25	N_Shelf	0.729032	0.738426	0.00157307	0.770136	0.705022	0.718169	0.00332765	0.560387
cg07908223	2	127679959	CYP27C1	NA	0.93097	0.929888	-0.000556588	0.770145	0.928551	0.930526	0.00290746	0.114195
cg26651837	2	241697032	PASK	NA	0.686914	0.685445	-0.00178263	0.770147	0.710081	0.703985	-0.00506064	0.385423
cg15863148	8	1575766	DLGAP2	N_Shore	0.961061	0.96165	-0.000202606	0.770149	0.961227	0.961141	-0.000842474	0.239734
cg25654697	22	26403997	NA	Island	0.933693	0.932604	-0.000524508	0.770153	0.935923	0.935661	0.000152492	0.93398
cg24955156	11	64914975	FRMD8	S_Shelf	0.802118	0.80738	-0.00103934	0.770157	0.779684	0.786908	0.000611584	0.865313
cg10072464	16	17472690	XYLT1	NA	0.0699162	0.0705664	0.000339114	0.770164	0.0706665	0.0703936	0.0017304	0.126721
cg03866831	11	66385598	PC;PC;PC	S_Shore	0.875036	0.872036	-0.000834273	0.770165	0.873665	0.87391	0.0023563	0.427751
cg14267671	1	32479727	MTMR9L	Island	0.0165786	0.0169984	-9.43326e-05	0.770167	0.0169157	0.0163205	-0.000781924	0.0153668
cg13577744	6	42966677	C6orf226	Island	0.00816439	0.008422	7.36071e-05	0.770169	0.00853166	0.0082476	-0.000285357	0.239078
cg15800421	6	25019287	FAM65B	S_Shore	0.0131635	0.0134725	-7.80616e-05	0.77017	0.0137993	0.0135419	-0.000398802	0.142354
cg17382541	7	97816666	BAIAP2L1	NA	0.957493	0.959914	0.000327896	0.770174	0.956067	0.959118	0.00132586	0.277434
cg25124476	11	35398353	SLC1A2	Island	0.0987727	0.0971099	0.000984841	0.770176	0.13008	0.127291	0.000975023	0.802078
cg19999705	5	53642248	ARL15	Island	0.0112107	0.0114457	0.000104036	0.77018	0.0133533	0.0135381	0.000177382	0.674509
cg19700658	3	49146347	LAMB2	NA	0.0115066	0.0113564	-9.02389e-05	0.770182	0.0116992	0.0108826	-0.000728587	0.015549
cg19962052	16	83234247	NA	NA	0.0195858	0.0193154	-0.000278237	0.770188	0.0184037	0.0170666	-0.00124193	0.0372936
cg06204040	14	69415904	SMOC1;SMOC1;SMOC1;SMOC1	Island	0.00728642	0.00699951	-6.85275e-05	0.770191	0.00969647	0.00889663	-0.000424691	0.36544
cg27340796	9	137842286	CAMSAP1	NA	0.975211	0.974352	-0.000267894	0.770197	0.973773	0.973802	0.000457389	0.634403
cg07220650	7	20799613	NA	S_Shelf	0.147659	0.144556	-0.00065915	0.7702	0.16539	0.160298	-0.00219892	0.362836
cg11662520	18	31783459	NA	N_Shore	0.943548	0.944708	-0.000359316	0.770201	0.941062	0.941869	-2.07365e-05	0.987268
cg13688783	16	1420031	C16orf91	N_Shore	0.96699	0.967425	-0.000195877	0.770201	0.965741	0.966696	0.000595001	0.361402
cg27621340	16	88453054	SPIRE2	NA	0.955134	0.955485	0.000224486	0.770202	0.954531	0.954762	-7.55747e-05	0.924974
cg13699101	2	169034653	LASS6	NA	0.861395	0.861006	-0.000800924	0.770208	0.863782	0.862283	-0.00100974	0.697761
cg10902340	12	109288788	NA	NA	0.936281	0.938364	0.000943931	0.77021	0.938819	0.939158	-0.000683184	0.836585
cg19774973	1	206270685	PLXNA2	NA	0.871062	0.871635	-0.00123116	0.770218	0.882609	0.883062	-0.0018562	0.642226
cg04241342	2	102400185	IL18RAP	NA	0.850865	0.853322	0.000816078	0.770225	0.847156	0.850503	0.00315786	0.263162
cg15962903	2	70329458	TIA1;TIA1	Island	0.0127136	0.0131416	0.000103444	0.770226	0.0129935	0.0128219	-0.00018149	0.609649
cg06589161	6	2382146	NA	NA	0.980252	0.980458	0.000128469	0.770227	0.97957	0.980533	0.000881701	0.0381195
cg09765964	7	156573472	NA	NA	0.967875	0.966583	-0.000383135	0.77025	0.965247	0.965201	0.000118859	0.936954
cg26559829	6	160102795	ACAT2	Island	0.00768198	0.00782156	0.000135378	0.770251	0.00763117	0.00825477	0.000682138	0.34909
cg09853063	11	92916839	C11orf75	S_Shore	0.768258	0.776944	0.00134072	0.770258	0.73405	0.751638	0.00956725	0.0498679
cg18849517	19	32429299	NA	NA	0.807171	0.804469	0.000976434	0.77026	0.808948	0.806465	0.00254385	0.423713
cg26304593	7	111557394	DOCK4	NA	0.688718	0.690845	-0.000966246	0.770261	0.6771	0.683938	0.00306122	0.375757
cg06012607	12	122145311	PITPNM2	NA	0.75184	0.757423	-0.0011578	0.770272	0.725384	0.732215	-0.000631793	0.873424
cg05364141	1	12416427	VPS13D;VPS13D	NA	0.940091	0.942073	-0.000389466	0.770274	0.934044	0.937936	0.0013437	0.315532
cg09572125	7	65730784	KCTD7;KCTD7	Island	0.00210683	0.00207377	-1.80413e-05	0.770284	0.00228376	0.00210703	-0.000143898	0.0305826
cg19902593	13	25693944	RNF6;RNF6;RNF6;RNF6	Island	0.00406061	0.00404991	-3.64259e-05	0.770286	0.00436611	0.00420005	-9.51702e-05	0.481403
cg18213530	9	115265585	RGS3;RGS3	Island	0.784116	0.788839	-0.00111057	0.770289	0.761932	0.766244	-0.00171916	0.674325
cg07173934	6	121697481	C6orf170	Island	0.00973207	0.00958151	-8.49739e-05	0.770292	0.0102611	0.00950883	-0.000444302	0.0842947
cg05049096	6	150367714	RAET1K	Island	0.00683784	0.00678458	-5.89442e-05	0.770297	0.00732117	0.00690537	-0.000332198	0.0499812
cg13796272	1	9980655	RBP7	Island	0.0588221	0.0548832	-0.000570063	0.770308	0.0579726	0.0563656	0.000761266	0.702263
cg18531164	1	113051465	RHOC;RHOC;RHOC;RHOC;RHOC	Island	0.0314723	0.0320753	0.00022524	0.77031	0.0314623	0.031649	5.83959e-05	0.908294
cg08241477	6	44463177	CDC5L	Island	0.0147235	0.0154614	0.00017364	0.770312	0.0154175	0.0156939	-6.98251e-05	0.905527
cg20322837	1	12601348	DHRS3	S_Shore	0.018657	0.0188566	0.000127934	0.770321	0.0183064	0.0193219	0.00122019	0.00802824
cg13829924	6	30990272	VARS2;VARS2;VARS2	Island	0.00436939	0.00292188	-0.000331975	0.770328	0.00463467	0.00290611	-0.000849237	0.433557
cg04848686	14	104995504	MTA1	NA	0.973314	0.973257	-0.000149067	0.770328	0.972895	0.972535	-0.000400438	0.435785
cg13054119	4	9632299	SLC2A9;SLC2A9	S_Shelf	0.0126976	0.0128205	0.00011226	0.770336	0.0135702	0.0121073	-0.00130334	0.00173045
cg02257708	3	137396305	MSL2;MSL2	N_Shore	0.00815765	0.00821726	-4.87213e-05	0.770354	0.00860165	0.00881207	0.000277525	0.423088
cg17869167	20	56899253	GNAS;GNAS;GNAS;GNAS;GNAS;GNAS;GNAS;GNAS	Island	0.0142893	0.0147911	0.000112671	0.770357	0.015611	0.01452	-0.00105011	0.00572071
cg00223681	10	125791879	CHST15	N_Shelf	0.981429	0.981486	-0.000103516	0.770359	0.981144	0.98137	-2.44705e-05	0.941545
cg20160281	3	51965969	GPR62;GPR62	S_Shore	0.813131	0.81544	-0.00169831	0.770361	0.796235	0.800205	-0.00100358	0.872717
cg12843130	16	1369016	UNKL	N_Shore	0.011837	0.0119575	-8.61628e-05	0.770364	0.0118909	0.0114182	-0.000597698	0.0686888
cg05005968	1	148306784	VPS45	S_Shore	0.0172477	0.0174217	-0.000188197	0.770366	0.0188206	0.0172132	-0.00143903	0.028681
cg00552525	7	38758395	VPS41;VPS41	NA	0.944519	0.942288	-0.000695432	0.770369	0.941648	0.941221	0.000784701	0.736647
cg26561611	2	119697657	STEAP3;STEAP3;STEAP3	Island	0.0205136	0.0195241	-0.000162262	0.77037	0.0217189	0.0195996	-0.00127288	0.0640173
cg09514588	6	168557011	NA	S_Shore	0.955476	0.95446	-0.000331649	0.770374	0.954648	0.954107	0.000143308	0.895015
cg02857726	17	75661337	CCDC40	NA	0.963655	0.962885	-0.000488422	0.77038	0.961391	0.96376	0.00213816	0.103243
cg09241368	13	48968767	PHF11;PHF11	S_Shore	0.0852486	0.0846435	0.000495347	0.77038	0.0941073	0.096859	0.00396888	0.0455197
cg21445527	12	99638115	NA	S_Shelf	0.691818	0.697878	0.00106909	0.770387	0.68354	0.690382	0.00108391	0.781494
cg01961525	8	124154850	WDR67;WDR67	S_Shore	0.00861353	0.00866732	-9.41535e-05	0.77039	0.00967842	0.00896907	-0.000712488	0.0183812
cg16217343	12	108163308	ACACB	NA	0.971525	0.972148	0.000160779	0.770398	0.970275	0.971245	0.00071867	0.243511
cg10882599	14	105445599	NA	NA	0.474146	0.470809	0.00247992	0.770408	0.502812	0.480839	-0.0143519	0.082759
cg13795264	1	43125853	NA	Island	0.93599	0.936992	-0.000279066	0.770415	0.934107	0.936782	0.00138646	0.154775
cg18652043	12	100657497	SYCP3	Island	0.984187	0.985056	-0.000145246	0.770419	0.982999	0.984314	0.00029566	0.618438
cg22450923	16	1152810	CACNA1H;CACNA1H	S_Shore	0.973442	0.972934	-0.000316401	0.770419	0.972784	0.972708	3.64748e-05	0.971396
cg24173428	12	50942856	NA	S_Shelf	0.97203	0.971789	0.000222222	0.770442	0.971354	0.971938	0.000895752	0.233631
cg17748520	2	730025	NA	NA	0.0185372	0.0186419	-0.000267558	0.770442	0.0184146	0.0186844	-3.45401e-05	0.970736
cg14890224	11	66367817	RCE1;RCE1	Island	0.00960611	0.00950847	-6.98964e-05	0.770445	0.00983657	0.00953593	-0.000256473	0.277727
cg20006618	15	57184334	CCNB2	N_Shore	0.0789907	0.0792256	0.000397787	0.770445	0.0887744	0.0839115	-0.00247051	0.11816
cg01215976	19	47620035	LIPE	Island	0.0125325	0.0125332	-8.58041e-05	0.77045	0.0137838	0.0130806	-0.000547891	0.106048
cg22315746	1	154728826	MEF2D	NA	0.371251	0.36972	0.00138194	0.770451	0.400432	0.384658	-0.0111462	0.0180906
cg15023646	18	75565610	CTDP1;CTDP1	Island	0.977636	0.977836	0.000150573	0.770452	0.977032	0.977074	0.000148269	0.774569
cg20914488	11	2265087	NA	NA	0.340014	0.336563	0.00185444	0.770455	0.370864	0.355596	-0.00712734	0.268205
cg15580226	2	131567642	FAM168B	Island	0.0106403	0.0106871	-8.1172e-05	0.770464	0.0116999	0.0114833	5.74926e-05	0.849628
cg16842291	1	2325459	RER1	S_Shore	0.852536	0.852757	0.00113732	0.770466	0.848188	0.856055	0.00996473	0.00721361
cg00264380	1	226357800	C1orf35	Island	0.0145345	0.014241	-9.45074e-05	0.770466	0.0154781	0.0143355	-0.000902975	0.0105438
cg16570157	19	4253846	TMIGD2;TMIGD2	N_Shore	0.882721	0.880044	-0.000524066	0.770476	0.8787	0.876958	0.00229333	0.231497
cg18199807	11	6218192	CNGA4	Island	0.945084	0.945866	0.000236867	0.770482	0.944527	0.946826	0.00219895	0.00372672
cg05663031	10	133208652	NA	S_Shore	0.979366	0.97915	0.000134865	0.770485	0.978465	0.979336	0.00108959	0.0323756
cg19402603	5	140872492	PCDHGB5;PCDHGC3;PCDHGA6;PCDHGB4;PCDHGA8;PCDHGA12;PCDHGB3;PCDHGA5;PCDHGA1;PCDHGA11;PCDHGA3;PCDHGA2;PCDHGB6;PCDHGA11;PCDHGC5;PCDHGA4;PCDHGB2;PCDHGA10;PCDHGC4;PCDHGB7;PCDHGA9;PCDHGC3;PCDHGB1;PCDHGA7	N_Shore	0.0155178	0.0153892	-0.000251023	0.770489	0.0181202	0.0182647	0.000162558	0.883513
cg10618979	2	6556500	NA	S_Shelf	0.962021	0.961758	-0.000263629	0.770494	0.961092	0.961086	5.71458e-07	0.999466
cg00658743	17	70779755	MIF4GD	S_Shore	0.21915	0.214786	-0.00114418	0.770497	0.2407	0.23593	-0.000507156	0.900377
cg01843020	10	124904438	BUB3;BUB3	Island	0.00450708	0.00453229	4.67269e-05	0.770498	0.00480716	0.00468132	-6.14984e-06	0.970616
cg00500140	17	35719036	RARA;RARA	NA	0.0036542	0.00359819	-2.81199e-05	0.7705	0.00385455	0.00359223	-0.000206308	0.070762
cg24323434	14	79052037	NRXN3;NRXN3;NRXN3	NA	0.749335	0.744945	0.00150438	0.770504	0.798191	0.784712	-0.00583545	0.247946
cg18806641	7	155609920	NA	S_Shore	0.8491	0.851479	0.000580795	0.770506	0.852414	0.854584	0.00203067	0.30435
cg12628070	17	72243886	SFRS2;MFSD11	N_Shore	0.00698621	0.00695526	-9.899e-05	0.770506	0.011506	0.0096622	-0.00129519	0.0264086
cg14930471	19	1250677	EFNA2	N_Shore	0.972121	0.972814	0.000150222	0.770507	0.971003	0.972472	0.0012268	0.0174563
cg04001802	8	118892093	EXT1	NA	0.00546652	0.00556159	-7.50159e-05	0.77051	0.00626	0.0055963	-0.000750659	0.0118502
cg10086328	21	42150431	PRDM15;PRDM15	S_Shelf	0.971207	0.972125	0.000295742	0.770511	0.97075	0.971518	0.000757545	0.34144
cg16261581	14	92870787	KIAA1409	S_Shore	0.978495	0.978081	-0.000185467	0.770511	0.977484	0.977392	6.57928e-06	0.992172
cg01481646	17	24741883	TAOK1	Island	0.0184338	0.018404	-9.36383e-05	0.770517	0.0189153	0.0183103	-0.00052496	0.0815476
cg21956150	8	80840446	HEY1;HEY1	Island	0.00786576	0.00771422	-5.82031e-05	0.770517	0.00824105	0.00792041	-0.000139016	0.495417
cg21378562	2	236532424	AGAP1;AGAP1	Island	0.944624	0.94756	0.000884823	0.770518	0.939566	0.943983	0.00221973	0.442947
cg20271318	7	44969261	MYO1G	Island	0.429835	0.430896	-0.00206236	0.770524	0.416423	0.41991	-0.00230159	0.749825
cg00023351	1	28159424	XKR8	Island	0.0240826	0.0243355	-0.000115003	0.770526	0.024828	0.0249738	-5.91058e-05	0.895072
cg19257832	5	140875068	DIAPH1;DIAPH1	S_Shore	0.74878	0.751515	0.00104369	0.770536	0.742932	0.742809	-0.00173731	0.623569
cg22455250	11	46678677	ARHGAP1;ARHGAP1;ZNF408	Island	0.0227901	0.0234712	0.000162913	0.77055	0.0228183	0.0228869	-0.000435279	0.422812
cg15533921	3	44992959	ZDHHC3;ZDHHC3;EXOSC7;ZDHHC3;EXOSC7	Island	0.0112732	0.011587	-8.01018e-05	0.770556	0.0119165	0.0115488	-0.00046809	0.0795674
cg22820639	16	3028481	NA	S_Shore	0.109416	0.110956	0.000688205	0.770559	0.105072	0.100854	-0.00214798	0.236082
cg11212901	17	71033068	LLGL2;LLGL2;LLGL2	Island	0.0098429	0.00984461	-7.8368e-05	0.770562	0.0106024	0.00967565	-0.000784789	0.00941531
cg03095562	22	49396226	MAPK8IP2;MAPK8IP2	NA	0.949885	0.950601	-0.000258499	0.77057	0.949783	0.950829	0.00082115	0.36861
cg04001138	14	28305972	FOXG1	N_Shore	0.00984647	0.00968365	-0.000103684	0.770576	0.0112834	0.0100024	-0.00112454	0.000290481
cg04927341	20	54367096	C20orf108	N_Shore	0.012343	0.0122676	-0.000145894	0.770582	0.0137587	0.012248	-0.00148723	0.00409054
cg04115878	17	35727904	RARA;RARA;RARA	Island	0.0158129	0.015956	-7.25047e-05	0.770586	0.0161088	0.0158762	-0.000205964	0.421754
cg26723355	1	113061388	NA	N_Shore	0.972328	0.972704	0.000350269	0.770587	0.971551	0.972096	0.0005522	0.685585
cg12616691	6	13594524	C6orf114;GFOD1	Island	0.0196613	0.0196738	-0.000125924	0.77059	0.0224034	0.0214344	-0.000557793	0.261761
cg21846461	2	2872384	NA	NA	0.980241	0.980325	-0.000111546	0.770593	0.979581	0.979983	0.000325979	0.410816
cg13874287	4	166467849	SC4MOL;SC4MOL	N_Shore	0.0224387	0.0233879	0.000274174	0.770594	0.0248969	0.0226009	-0.00307713	0.00116484
cg14667838	21	31853887	TIAM1	Island	0.0233497	0.0223499	-0.000226286	0.770597	0.0268598	0.0232492	-0.00151186	0.197497
cg01777913	20	32610176	MAP1LC3A;MAP1LC3A	Island	0.0164267	0.0163032	-0.000105796	0.770598	0.0165163	0.0161494	-4.34494e-05	0.896495
cg20440552	19	45587309	HIPK4	Island	0.964301	0.965011	-0.000196484	0.770599	0.963507	0.964624	0.000235594	0.744358
cg12395259	2	40510169	SLC8A1;SLC8A1;SLC8A1;SLC8A1	NA	0.980935	0.981213	0.000109379	0.770601	0.980476	0.981074	0.000575828	0.116219
cg24679567	20	21634080	PAX1	N_Shore	0.0243547	0.0238004	-0.000241857	0.770602	0.0269834	0.0244684	-0.0020239	0.0250553
cg07297111	15	28983191	MTMR15;MTMR15;MTMR15;MTMR15	Island	0.00895419	0.0091459	5.87343e-05	0.770603	0.00926762	0.00914565	-0.000169989	0.425541
cg11973132	14	103688194	KIF26A	N_Shelf	0.894097	0.895899	-0.000512135	0.770605	0.887346	0.892656	0.00325163	0.073391
cg10030648	16	30812638	BCL7C;MIR762	N_Shore	0.0157671	0.0160186	0.000118779	0.770606	0.0158323	0.0155127	-0.000105668	0.779165
cg15477040	5	34033241	AMACR;AMACR;AMACR;AMACR;AMACR;AMACR	NA	0.525037	0.523314	0.00189838	0.770607	0.533686	0.537289	0.00849812	0.193242
cg24414282	19	2280227	SPPL2B;SPPL2B;LSM7	S_Shore	0.00624975	0.00626796	-4.02819e-05	0.770611	0.00667789	0.00619069	-0.00045053	0.00146481
cg01748832	10	510566	DIP2C	S_Shelf	0.853943	0.854892	0.000725371	0.770613	0.860928	0.858171	-0.00231687	0.370681
cg24001601	7	31259098	NA	NA	0.917773	0.92006	0.000378368	0.77062	0.914372	0.916253	0.000530752	0.692039
cg05119057	19	19292593	KIAA0892;SF4	Island	0.0110488	0.0112926	6.01563e-05	0.770623	0.0111081	0.0113769	0.000198174	0.333813
cg12216749	6	602134	HUS1B;EXOC2	Island	0.956165	0.955769	-0.000326525	0.770624	0.956826	0.955614	-0.000627376	0.592802
cg27066829	19	3713740	MRPL54;APBA3	Island	0.0338265	0.035402	0.000276407	0.770627	0.0349252	0.033215	-0.00220774	0.00605396
cg06055392	6	32046730	STK19;STK19;STK19;DOM3Z	N_Shore	0.90386	0.906663	0.000416785	0.770629	0.897215	0.900681	0.00100518	0.500297
cg10311225	8	143848373	LYNX1;LYNX1	NA	0.777679	0.783451	-0.00114251	0.770631	0.752138	0.754506	-0.00476516	0.242334
cg19084427	12	91953109	NA	NA	0.972878	0.972512	-0.000205464	0.770631	0.970933	0.971832	0.00106044	0.153623
cg25439496	16	64743865	NA	NA	0.963748	0.96385	0.000185656	0.770633	0.962971	0.963039	-0.000294616	0.650842
cg08130630	10	11238715	CUGBP2;CUGBP2	NA	0.970962	0.970123	0.000403029	0.770644	0.968685	0.96889	0.000898704	0.556354
cg11781518	11	65381213	CFL1	Island	0.0146094	0.0147662	0.000108562	0.770659	0.0157439	0.0149572	-0.000624457	0.0902869
cg05243560	17	16457684	NA	N_Shelf	0.960729	0.9599	-0.000371107	0.770661	0.958098	0.959247	0.00154094	0.251077
cg25682188	1	111548825	NA	Island	0.00707137	0.00714699	8.14143e-05	0.770664	0.00726694	0.0070847	-8.14459e-05	0.685038
cg02304751	2	96537973	NEURL3	Island	0.0579898	0.0574468	-0.000560361	0.770667	0.048857	0.0486134	0.000605584	0.724306
cg13596713	7	129224977	NA	NA	0.959102	0.95954	-0.000271376	0.770669	0.957233	0.957359	-0.000551009	0.54344
cg11869281	8	10245325	MSRA;MSRA;MSRA	NA	0.958278	0.96003	0.000288913	0.77067	0.95635	0.95887	0.00227228	0.0297393
cg00240195	17	24080305	NEK8	S_Shore	0.0128599	0.0129691	-0.000151757	0.770679	0.0143006	0.013103	-0.0012459	0.0290513
cg17305672	11	2115698	INS-IGF2;IGF2;IGF2;IGF2	Island	0.0259667	0.0260276	0.000174409	0.77068	0.0271703	0.02566	-0.00121437	0.0391639
cg25906705	8	919958	NA	S_Shore	0.280949	0.279402	0.00214071	0.770681	0.303231	0.297501	0.000864201	0.902366
cg20891501	13	113760523	NA	N_Shore	0.947053	0.947345	0.000426402	0.770693	0.94858	0.949951	0.00102446	0.484472
cg08992366	3	126797256	OSBPL11	Island	0.00621671	0.00631452	4.49966e-05	0.770695	0.00662716	0.00626584	-0.000299013	0.0551864
cg22036165	1	59055070	NA	S_Shore	0.577717	0.580789	-0.00106746	0.770699	0.544624	0.554544	0.00312421	0.379283
cg05996818	16	22292450	CDR2	N_Shore	0.498632	0.50187	-0.00121823	0.7707	0.466042	0.474153	0.00204315	0.64033
cg27320242	19	11334142	LPPR2;LPPR2	Island	0.971641	0.971851	0.00014115	0.770701	0.971326	0.972156	0.0010013	0.0508978
cg07503593	19	54068238	PPP1R15A	S_Shore	0.0119709	0.0119154	-9.02627e-05	0.770707	0.0126869	0.0114176	-0.00109714	0.000126123
cg10487067	2	233269923	GIGYF2;GIGYF2;GIGYF2;GIGYF2	N_Shore	0.252448	0.255017	-0.00100262	0.770712	0.235983	0.243256	0.00381484	0.254136
cg12253543	11	50214406	LOC441601	S_Shore	0.601928	0.61068	0.00134039	0.770714	0.595409	0.607777	0.00654857	0.158862
cg10118705	20	32566913	DYNLRB1	N_Shore	0.00916019	0.0093593	7.24745e-05	0.770716	0.00959527	0.0094382	-8.88111e-05	0.739188
cg11658909	17	1319266	MYO1C;MYO1C;MYO1C	N_Shelf	0.971767	0.971574	-0.000179019	0.770722	0.970332	0.971301	0.000593812	0.334745
cg05325699	16	83988596	NA	NA	0.710796	0.718503	0.0012034	0.770736	0.689754	0.702665	0.00658859	0.133168
cg24167606	7	101861620	ORAI2;ORAI2	S_Shore	0.102611	0.100133	-0.000738861	0.770738	0.110871	0.109159	0.00133703	0.601365
cg08709576	17	35017308	NEUROD2	N_Shore	0.0383296	0.0380488	-0.000289074	0.770738	0.0408509	0.0388579	-0.0016955	0.0835044
cg13429423	12	55324384	ATP5B;SNORD59B	N_Shore	0.965456	0.965824	0.000200847	0.770744	0.963862	0.964332	3.55111e-05	0.961414
cg00971891	1	166415164	TIPRL;TIPRL	Island	0.0170039	0.0173219	7.64325e-05	0.770746	0.0174149	0.0171608	-0.000164662	0.570709
cg20167539	11	61268386	DAGLA	S_Shore	0.959677	0.959705	0.000193496	0.770747	0.958429	0.958533	0.000513536	0.463593
cg07839627	16	73829807	BCAR1;BCAR1;BCAR1;BCAR1;BCAR1;BCAR1;BCAR1;BCAR1;BCAR1;BCAR1	S_Shelf	0.897052	0.899525	0.000477216	0.770747	0.895496	0.898847	0.00125476	0.452862
cg20226151	7	157402940	PTPRN2;PTPRN2;PTPRN2	NA	0.943708	0.943176	-0.000469763	0.770748	0.940638	0.941687	0.00124806	0.441949
cg23392097	6	166148309	NA	NA	0.946328	0.948075	-0.000365437	0.77075	0.945156	0.945382	-0.00113264	0.365239
cg14236957	17	16061418	PIGL	S_Shore	0.00862146	0.00861697	-5.55488e-05	0.770752	0.00868009	0.00886184	0.000191353	0.327499
cg04508233	17	8006567	VAMP2	N_Shore	0.00834059	0.00850434	5.13845e-05	0.770754	0.00867822	0.00836131	-0.000363822	0.0422366
cg16324934	19	54683329	RPL13AP5;RPL13A	Island	0.0514896	0.0520594	0.000337557	0.770758	0.0570752	0.0546678	-0.000239308	0.842815
cg26364871	1	57193073	C8B	NA	0.908768	0.909546	-0.000537059	0.770761	0.907446	0.910766	0.0028092	0.11367
cg23962342	1	969452	AGRN	Island	0.975378	0.975081	0.00015955	0.770763	0.974055	0.974461	0.000835076	0.120435
cg18696237	1	219808176	NA	NA	0.490993	0.486843	0.00185803	0.770765	0.52588	0.525726	0.00679284	0.27441
cg20169185	12	13250639	EMP1	NA	0.0298735	0.0303896	0.000534479	0.770766	0.0286641	0.028375	-0.000572399	0.760752
cg16711556	10	105808993	COL17A1	NA	0.968002	0.96829	0.000799413	0.770767	0.968307	0.967512	-0.000882413	0.46171
cg22482283	11	2629189	KCNQ1;KCNQ1OT1;KCNQ1	NA	0.954276	0.953776	-0.000219848	0.770772	0.952957	0.952806	-0.000149785	0.839696
cg12116164	14	102556757	CDC42BPB	NA	0.736487	0.736202	-0.00112851	0.77078	0.747502	0.750563	0.00169563	0.667561
cg19446350	11	94346478	KDM4D;CWC15	Island	0.00848139	0.00872191	5.4951e-05	0.770784	0.00880136	0.00870397	-0.000168188	0.364632
cg12382902	6	163675084	NA	NA	0.930778	0.931815	-0.000552864	0.770786	0.927508	0.932192	0.00285421	0.109579
cg03742250	11	71317401	RNF121;LOC100133315;RNF121;RNF121	NA	0.00781054	0.00766984	-5.41215e-05	0.770795	0.00844851	0.00780055	-0.000476023	0.0217637
cg18884037	1	177190322	NA	NA	0.978575	0.978016	-0.000181358	0.770803	0.977761	0.978353	0.00081409	0.21367
cg17524287	2	95303542	PROM2;PROM2;PROM2	NA	0.908359	0.912444	0.000580221	0.770804	0.891528	0.89579	-0.00013649	0.949227
cg02268510	1	5120596	NA	NA	0.903368	0.905984	0.000515563	0.770806	0.908426	0.909574	0.000534884	0.751924
cg15209945	4	124065040	NUDT6;SPATA5	S_Shore	0.945081	0.945715	-0.000269393	0.770808	0.945884	0.946493	-0.000136337	0.878359
cg03549412	6	123426699	CLVS2	NA	0.87896	0.87689	-0.000796371	0.770809	0.874494	0.876924	0.00361076	0.189972
cg11642681	2	135392956	CCNT2;CCNT2	Island	0.00542417	0.00541095	-5.25444e-05	0.770811	0.00588617	0.00558167	-0.000281246	0.0788366
cg04099036	10	30444623	NA	NA	0.962067	0.962575	0.000314831	0.770812	0.96188	0.96198	-2.36704e-05	0.98188
cg12068949	11	72030991	PDE2A;PDE2A;PDE2A;PDE2A	Island	0.0815289	0.0824239	0.000404242	0.770813	0.0839408	0.0830631	0.00173475	0.224104
cg07884673	12	131260727	GALNT9	N_Shore	0.668263	0.672941	-0.00169351	0.770815	0.637489	0.642044	-0.00172643	0.773119
cg17603988	11	94242104	AMOTL1	NA	0.972209	0.972412	0.000220131	0.770818	0.97082	0.971355	0.000595323	0.451512
cg07230359	14	20571826	RNASE13	NA	0.937359	0.938258	-0.000277709	0.770834	0.936851	0.936649	-0.00107198	0.227261
cg14852736	6	118338414	SLC35F1	S_Shore	0.945366	0.945582	-0.000304105	0.770837	0.944191	0.94386	-0.000321132	0.75842
cg10257110	17	292376	FAM101B	N_Shore	0.965709	0.965426	-0.000255195	0.770839	0.965388	0.966263	0.00093056	0.195648
cg24598187	2	236513923	AGAP1;AGAP1	NA	0.929282	0.931104	0.000459597	0.770844	0.930654	0.93021	-0.00107717	0.505883
cg10211861	1	226399125	GUK1;GUK1;GUK1	S_Shelf	0.779021	0.784594	-0.00116627	0.770852	0.749077	0.75692	0.00104823	0.802026
cg16707062	7	157469648	PTPRN2;PTPRN2;PTPRN2	NA	0.868737	0.870686	-0.000635238	0.770854	0.860776	0.862	-0.00212965	0.386203
cg05411186	5	170683330	NA	NA	0.788708	0.792136	-0.00137702	0.77086	0.779399	0.786946	0.00764937	0.116518
cg03496220	5	131656968	SLC22A4	N_Shore	0.00733755	0.00736079	-5.36711e-05	0.770862	0.00851821	0.00780581	-0.000539394	0.0202121
cg18305480	2	176677464	NA	Island	0.0298966	0.0289677	-0.000219732	0.770867	0.032713	0.0315954	-0.000473185	0.541483
cg10011647	1	9008733	SLC2A7	NA	0.977291	0.977682	0.000125094	0.770867	0.977355	0.977936	0.000322439	0.430632
cg13334949	3	197422445	ZDHHC19	S_Shelf	0.983064	0.983094	-9.11898e-05	0.770869	0.98278	0.982542	-0.00044925	0.155182
cg02773275	19	42791409	ZNF540	NA	0.948221	0.950205	0.000345432	0.770873	0.94678	0.948786	0.000972027	0.424478
cg24604127	6	56697214	DST;DST;DST;DST	NA	0.967745	0.967843	-0.000225313	0.770874	0.96715	0.967202	-0.0004933	0.510382
cg09047553	7	157388639	PTPRN2;PTPRN2;PTPRN2	S_Shore	0.972923	0.973376	0.000585421	0.770879	0.971941	0.973929	0.00225827	0.330181
cg21457676	4	178061108	NA	NA	0.932049	0.932881	0.000519491	0.770879	0.930621	0.929652	-0.00134806	0.477177
cg07306605	6	43359688	TTBK1	Island	0.772647	0.774104	-0.00108425	0.770879	0.753603	0.755278	-0.0014201	0.698889
cg21232935	9	125845824	NA	N_Shore	0.955056	0.955205	-0.000281088	0.770881	0.954384	0.955851	0.00114835	0.217756
cg07394799	19	3681505	TJP3	Island	0.985188	0.985269	5.83956e-05	0.770885	0.98511	0.985175	0.000135761	0.507766
cg10365670	5	496197	C5orf55;C5orf55;EXOC3	Island	0.00546576	0.00556354	4.61014e-05	0.770888	0.00600367	0.00564623	-0.000329559	0.0719228
cg14826226	19	53585786	KDELR1	N_Shore	0.0156015	0.0160802	7.63093e-05	0.770899	0.0156835	0.0160248	0.000162595	0.562276
cg09922349	6	168463336	DACT2	Island	0.0232252	0.0237049	0.000278396	0.770911	0.0218569	0.0210925	-0.00105064	0.0550925
cg08881585	15	74229532	C15orf27	NA	0.790561	0.799315	0.00132488	0.770911	0.757979	0.770144	0.00320782	0.474498
cg26272443	16	27468416	GTF3C1;KIAA0556	N_Shore	0.0245002	0.0248131	-0.000153064	0.770912	0.0244914	0.0243043	-0.000432239	0.404013
cg26853987	17	21395489	C17orf51;C17orf51	Island	0.00535931	0.00475518	-0.000354409	0.770916	0.00555955	0.00497376	-0.00045506	0.724856
cg04559128	2	29998051	ALK	Island	0.00816522	0.00848295	5.44777e-05	0.770922	0.00857529	0.00837661	-0.00040148	0.0273194
cg03717931	6	43586435	C6orf154	Island	0.69258	0.695266	-0.00101174	0.770923	0.672574	0.676742	-0.000157516	0.966629
cg01352175	12	131812247	NA	N_Shore	0.974804	0.974056	-0.000370408	0.770924	0.973435	0.973729	0.000565638	0.668376
cg10196289	11	19850889	NAV2;NAV2;NAV2	NA	0.790373	0.796401	-0.00117162	0.770924	0.760001	0.76584	-0.002703	0.519101
cg09232478	2	109315564	SH3RF3	NA	0.00950352	0.00935924	-6.29491e-05	0.770927	0.00952598	0.00902135	-0.000419595	0.0533417
cg19598519	4	109071976	CYP2U1	Island	0.00569344	0.00565767	-4.4823e-05	0.770927	0.00650066	0.00606324	-0.0002999	0.0937516
cg09293488	4	3843353	NA	Island	0.0124463	0.0126419	-0.000122301	0.77093	0.0130225	0.013442	0.000234525	0.602294
cg19637083	6	52881670	GSTA3	NA	0.958622	0.958783	0.000802293	0.770934	0.954632	0.95946	0.00507578	0.159928
cg01711344	21	43672036	SIK1	NA	0.0150751	0.014965	-0.000103828	0.770934	0.0149329	0.0148248	-7.45102e-05	0.841753
cg23768894	1	29437686	PTPRU;PTPRU;PTPRU	Island	0.147454	0.145847	0.000685296	0.770938	0.174322	0.171996	0.000306896	0.906905
cg17543112	16	49333167	CYLD;CYLD;CYLD	Island	0.0155498	0.0160436	0.000189805	0.77094	0.016576	0.0158156	-0.00103821	0.13666
cg24254842	1	36414983	MAP7D1	Island	0.962301	0.961	-0.00018875	0.770941	0.961059	0.960143	0.000355666	0.591008
cg26281025	3	50273319	NA	S_Shore	0.615283	0.614084	-0.00095936	0.770945	0.632338	0.621443	-0.00865038	0.0167843
cg04348816	2	10779055	ATP6V1C2;ATP6V1C2	Island	0.0083733	0.00800511	-7.59907e-05	0.770951	0.00913005	0.00817567	-0.000672547	0.110976
cg19932388	10	30388948	KIAA1462	S_Shore	0.776293	0.780331	0.000711186	0.770953	0.757465	0.764642	0.00349463	0.197723
cg03158218	15	39015813	DLL4	Island	0.968626	0.969015	0.000134603	0.770958	0.968989	0.969165	0.000121381	0.783967
cg03361379	2	218843270	PNKD;AAMP;PNKD	Island	0.0188581	0.0185578	-0.000123566	0.77096	0.0193635	0.018182	-0.00106115	0.0163278
cg24302412	10	118073820	C10orf96	NA	0.958354	0.957715	-0.000319872	0.77096	0.956866	0.958113	0.00167028	0.132809
cg20471241	12	129529331	RIMBP2	NA	0.973549	0.973536	-0.000163752	0.770968	0.972929	0.973588	0.000602479	0.310572
cg20335959	1	61321699	NFIA;NFIA;NFIA;NFIA	Island	0.0089671	0.00877303	-6.27373e-05	0.770985	0.00902976	0.00883166	-6.32102e-05	0.74852
cg12019990	7	75785197	NA	N_Shore	0.0124992	0.0126927	5.96576e-05	0.770997	0.0125184	0.0125232	-4.67676e-05	0.823884
cg20332725	7	156505946	NA	Island	0.0960254	0.0967461	0.000775355	0.770999	0.104843	0.102353	-0.000643364	0.814371
cg20366397	2	27126719	AGBL5;AGBL5	Island	0.00686312	0.00696963	-4.96962e-05	0.771004	0.00689581	0.00681427	-0.00016723	0.325539
cg05980719	17	74966032	HRNBP3	NA	0.911713	0.911686	-0.000906008	0.771005	0.910241	0.913076	0.00211533	0.508994
cg27649971	1	225197017	CABC1	S_Shore	0.672807	0.675155	0.000930582	0.771007	0.672767	0.675247	0.000203648	0.952966
cg11883737	6	33346036	VPS52	N_Shore	0.932578	0.933593	0.00120951	0.771012	0.931213	0.934136	0.00410106	0.311549
cg16219302	8	106400763	ZFPM2	Island	0.01609	0.0160185	-0.000111725	0.771012	0.0180613	0.0168177	-0.00105202	0.187412
cg02925831	11	813500	PNPLA2	N_Shore	0.982256	0.982122	-0.000116915	0.771017	0.981604	0.982191	0.000659483	0.0853022
cg10213059	3	4994217	NA	N_Shore	0.00485829	0.00474536	-4.96313e-05	0.77102	0.00507289	0.00468163	-0.00029982	0.0227825
cg03206847	17	23670600	TMEM97	Island	0.0241255	0.0239035	-0.000159861	0.771022	0.0257012	0.0234669	-0.00232171	7.12206e-05
cg21591278	11	131285486	NTM;NTM;NTM;NTM	N_Shore	0.186984	0.185534	-0.00062301	0.771022	0.196949	0.198157	0.00202213	0.371957
cg24161793	17	53437779	SFRS1;SFRS1	N_Shore	0.905546	0.909764	0.000621043	0.771026	0.89072	0.899505	0.00410356	0.0778763
cg19930290	5	139467224	NA	Island	0.0237997	0.0240211	0.000140315	0.771029	0.0249466	0.0243938	-0.000339588	0.49597
cg24312879	7	97816591	BAIAP2L1	NA	0.987245	0.987127	6.4503e-05	0.771031	0.986796	0.986951	9.4879e-05	0.650612
cg11102782	13	34221728	NA	NA	0.950796	0.950981	-0.000361046	0.771034	0.948488	0.948871	-0.000282535	0.831399
cg20156353	20	60901344	C20orf20	S_Shelf	0.985104	0.986171	0.000120244	0.771048	0.983689	0.985666	0.0010108	0.0544419
cg16637467	4	10072354	NA	Island	0.00920413	0.00901192	-7.67516e-05	0.771056	0.00997806	0.00949859	-0.0004026	0.166293
cg08829117	14	100587216	MIR487A	NA	0.982223	0.981712	-0.00012579	0.771059	0.980964	0.981584	0.000651834	0.161743
cg26450944	18	58006102	PIGN;KIAA1468;PIGN	Island	0.0099537	0.0100532	7.10343e-05	0.771065	0.0104236	0.0102873	-0.000151332	0.542254
cg18623658	18	41559615	SLC14A1;SLC14A1;SLC14A1;SLC14A1	NA	0.951624	0.952313	0.000254427	0.771072	0.951118	0.952366	0.000134393	0.87501
cg23656322	22	41280320	SERHL2	S_Shore	0.711335	0.712102	-0.00171547	0.771075	0.693915	0.702332	0.0041201	0.501764
cg08685955	14	101584779	DYNC1H1	NA	0.966223	0.966741	-0.000243445	0.771076	0.964593	0.965936	0.000761086	0.35372
cg26154999	7	49655290	NA	NA	0.773523	0.779227	-0.00115864	0.771076	0.738936	0.748044	-9.8123e-05	0.981405
cg01618130	7	47260855	NA	S_Shore	0.00599611	0.00587029	-4.62127e-05	0.771089	0.00740767	0.00673726	-0.000470524	0.0182604
cg06649856	2	1220359	SNTG2	NA	0.969502	0.969139	-0.000229411	0.771091	0.968755	0.969188	0.000492576	0.525746
cg12052661	22	49331463	NA	N_Shore	0.699991	0.703479	0.00123959	0.771093	0.690529	0.689505	-0.00532695	0.235283
cg22948077	14	104225734	INF2;INF2;INF2	N_Shore	0.651973	0.658156	-0.000992147	0.771096	0.626183	0.632082	-0.00116784	0.733245
cg21085022	17	70240724	RAB37	N_Shelf	0.940484	0.940324	-0.000276195	0.771097	0.938757	0.938108	-0.000443995	0.64193
cg21356179	2	32610573	BIRC6;MIR558	NA	0.974827	0.974763	0.000166616	0.771102	0.973627	0.974077	0.000583212	0.323562
cg13592750	10	118176992	PNLIPRP3	NA	0.862678	0.860792	-0.00078567	0.771105	0.856777	0.854945	-0.00123865	0.666683
cg12115928	16	30596796	NA	NA	0.901127	0.904085	-0.000974957	0.771107	0.892849	0.896642	0.000235547	0.945432
cg06659791	14	21389941	NA	NA	0.972878	0.973553	0.000160766	0.771119	0.973302	0.972226	-0.00133816	0.0112896
cg10092152	20	43370552	MATN4;RBPJL;MATN4;MATN4	S_Shore	0.72817	0.737832	0.0018283	0.77112	0.699774	0.708544	0.000757103	0.906983
cg06862831	15	50098080	MAPK6	N_Shore	0.941913	0.942299	-0.000237321	0.771125	0.941697	0.942615	0.0011873	0.144995
cg07241479	2	232993533	NA	Island	0.0598449	0.0604007	0.000287486	0.771127	0.0593162	0.0610829	0.00206422	0.0414158
cg19053686	5	126458082	NA	NA	0.963996	0.964761	0.00036087	0.771135	0.962806	0.965214	0.00221391	0.091321
cg10433547	6	90586316	MDN1	Island	0.0300997	0.0295879	-0.000268259	0.771138	0.043568	0.040181	-0.00138031	0.354471
cg05495879	4	4290417	TMEM128	NA	0.948309	0.948008	-0.000280985	0.771141	0.946291	0.946069	-0.000701733	0.483937
cg00355325	7	2694814	AMZ1	Island	0.0374726	0.0393303	0.000971909	0.771145	0.0383276	0.0395991	0.000559558	0.862801
cg05021854	1	173313508	TNN	N_Shore	0.924549	0.926314	0.000318675	0.771151	0.921279	0.924338	0.00194347	0.0751566
cg19864416	7	148534059	ZNF282	NA	0.801849	0.806372	-0.00134266	0.771153	0.782491	0.791391	0.00129939	0.773533
cg00328720	17	37591149	HCRT	S_Shore	0.853864	0.856239	0.000562733	0.771162	0.845463	0.849777	0.00161814	0.422977
cg02386183	5	147032691	JAKMIP2	NA	0.961011	0.961661	0.000179244	0.771174	0.961188	0.961697	-0.000175793	0.7831
cg02097420	7	32518737	AVL9	NA	0.920316	0.919342	-0.000808963	0.771177	0.918628	0.92193	0.00403076	0.119653
cg25327839	16	88240018	CHMP1A;CHMP1A	N_Shore	0.84414	0.844829	0.000420066	0.771179	0.842951	0.844133	0.00150754	0.271426
cg02058924	6	164426929	NA	NA	0.798014	0.795977	-0.00189938	0.771186	0.800815	0.800369	-0.000120149	0.984561
cg26711237	22	17799477	HIRA;MRPL40	Island	0.00830133	0.00857325	4.847e-05	0.771191	0.00857871	0.00845584	-0.000206652	0.203169
cg02418072	11	72115519	ARAP1	Island	0.958517	0.958885	-0.000208824	0.771193	0.958028	0.957979	-0.00058578	0.435409
cg05097221	12	51049044	KRT85	S_Shore	0.966885	0.96692	-0.000183028	0.771199	0.965966	0.966739	0.000372897	0.575988
cg18764358	19	1763664	ATP8B3	Island	0.0207717	0.0211797	-0.000241616	0.771201	0.0224665	0.0212494	-0.00144044	0.0713096
cg01830256	1	55020687	TTC22	S_Shore	0.85805	0.859627	0.000534481	0.771202	0.853834	0.85723	0.00267904	0.156755
cg07933078	19	1600123	TCF3;TCF3	S_Shelf	0.898072	0.90013	0.00046413	0.771203	0.897839	0.899532	0.000442803	0.74574
cg12600289	14	102847538	NA	NA	0.977612	0.977642	-0.00014466	0.771216	0.97646	0.976819	0.000147241	0.765012
cg25729560	4	1295886	MAEA;MAEA	S_Shore	0.970338	0.9713	0.000302917	0.771224	0.968344	0.970636	0.00139658	0.126447
cg25176223	10	76459317	MYST4	NA	0.962711	0.963265	0.000186886	0.771229	0.962984	0.963092	-1.60063e-05	0.980104
cg20961939	8	143404099	TSNARE1	N_Shore	0.979416	0.979127	-0.000123302	0.77123	0.978609	0.979155	0.000812777	0.0576616
cg05175353	10	29708936	NA	NA	0.973212	0.973541	0.000187357	0.771233	0.97189	0.973092	0.0011184	0.0735813
cg12123941	11	75770083	PRKRIR	Island	0.0149477	0.0152974	9.91148e-05	0.771242	0.0158619	0.0154259	-0.000503166	0.172735
cg05575228	8	30634906	GTF2E2	Island	0.00911948	0.00936871	4.71313e-05	0.771248	0.0094374	0.00927059	-0.000237919	0.147117
cg10353108	1	203221214	NFASC;NFASC;NFASC;NFASC	S_Shelf	0.965785	0.966164	0.000163415	0.771251	0.965978	0.966012	-0.000136382	0.807112
cg14664714	12	46643594	TMEM106C;TMEM106C;TMEM106C;TMEM106C	Island	0.00547434	0.00522707	-5.2916e-05	0.771254	0.00604075	0.00545838	-0.00037461	0.273766
cg24851854	1	8087383	NA	NA	0.310907	0.304945	0.00262013	0.771257	0.363576	0.34851	-0.00286402	0.749122
cg08107098	11	60805827	VWCE	NA	0.6324	0.636076	-0.00134223	0.771257	0.61333	0.62051	0.00159373	0.739491
cg10835893	12	116938718	RFC5;RFC5;RFC5;RFC5	N_Shore	0.0174492	0.0177917	-9.31811e-05	0.771257	0.0178434	0.0177609	-0.000306129	0.314586
cg00759295	12	55429381	PRIM1	N_Shelf	0.871416	0.871228	0.000815174	0.771259	0.87595	0.875114	0.000287153	0.91065
cg14482902	20	31782782	ZNF341	N_Shore	0.978223	0.978607	0.000115894	0.77126	0.977523	0.977452	-2.30034e-05	0.958469
cg25969992	4	147079252	ZNF827	S_Shore	0.0130467	0.0129185	-8.99104e-05	0.771261	0.0138295	0.01322	-0.000478026	0.142615
cg14011416	12	10143146	CLEC1A	NA	0.947888	0.949929	0.000485136	0.771266	0.942446	0.947659	0.00333328	0.0538931
cg20441506	11	69333272	NA	N_Shore	0.728975	0.73107	-0.00101304	0.771266	0.704183	0.705418	-0.00184588	0.626094
cg01298029	5	42988126	NA	Island	0.0187661	0.0183673	-0.000153761	0.771269	0.0245273	0.0232824	-0.000753948	0.250373
cg19672982	3	50287917	SEMA3B;SEMA3B	Island	0.0839595	0.0811597	-0.000761035	0.771269	0.0937162	0.0882114	-0.00110355	0.666972
cg05309948	10	3138096	PFKP	N_Shore	0.978074	0.977884	-0.000199524	0.771278	0.976193	0.977484	0.00107469	0.135056
cg11526436	10	106390692	SORCS3	Island	0.0248732	0.0256086	0.000165286	0.77128	0.0255337	0.025491	-0.000340311	0.547112
cg02933354	10	15066176	NA	NA	0.949593	0.948373	0.000495093	0.77128	0.948144	0.948921	0.00133205	0.421619
cg15966747	5	6431790	MED10	Island	0.0544498	0.0534314	-0.000306102	0.77128	0.0547208	0.0548194	0.00057968	0.59843
cg18806140	11	60886096	CYBASC3;TMEM138;TMEM138;CYBASC3;CYBASC3;CYBASC3;TMEM138	Island	0.0105134	0.0105567	-6.51338e-05	0.77128	0.0106821	0.0106953	-2.1614e-05	0.923819
cg14988534	10	126100168	NA	S_Shelf	0.967135	0.968014	0.000337867	0.771282	0.968055	0.967316	-0.000988184	0.394893
cg12739664	7	97199050	TAC1;TAC1;TAC1;TAC1	N_Shore	0.0182943	0.0182367	0.000170289	0.771286	0.0198696	0.0186348	-0.00111957	0.0811744
cg13899718	20	61277417	NA	Island	0.0365434	0.0371766	0.000316567	0.771293	0.0386788	0.0366791	-0.00174752	0.125601
cg09798435	16	48368106	ZNF423	NA	0.959895	0.960292	0.000186851	0.771294	0.960231	0.959968	-0.000649896	0.305622
cg07699648	22	29822692	SMTN;SMTN;SMTN	N_Shore	0.97459	0.97521	0.000128758	0.771304	0.974899	0.974866	1.73353e-05	0.969244
cg27265404	12	92487732	SOCS2;SOCS2	N_Shore	0.00841439	0.00826941	-9.47635e-05	0.771306	0.00901442	0.00795074	-0.000932096	0.00406161
cg06772309	12	52025538	NA	S_Shore	0.00692923	0.00695096	-5.01284e-05	0.771313	0.00734534	0.00681234	-0.000449771	0.0133215
cg22398959	8	132123737	NA	Island	0.00934897	0.0095843	-6.11265e-05	0.771317	0.00990081	0.00959182	-0.000382773	0.0637535
cg08360281	6	76248533	FILIP1	NA	0.861579	0.862581	0.00072138	0.771324	0.870387	0.869859	0.000765188	0.751077
cg27340794	22	22194344	NA	Island	0.0171312	0.0168242	-0.000107882	0.771325	0.0193078	0.0186079	-0.000304814	0.504065
cg01232121	16	26985554	C16orf82	NA	0.737274	0.74093	-0.000859729	0.771329	0.717975	0.727383	0.00494993	0.113349
cg23360019	19	51425586	IGFL1	NA	0.687822	0.692928	-0.00119997	0.771331	0.661304	0.668628	2.19363e-05	0.995861
cg14150687	19	3481957	FZR1;FZR1;FZR1	N_Shore	0.963583	0.96215	-0.000453329	0.771331	0.960452	0.961668	0.00193721	0.293432
cg12484266	4	3285220	RGS12;RGS12	N_Shelf	0.978829	0.97918	0.000122927	0.771332	0.978612	0.978985	0.000399826	0.357287
cg15340887	19	47416148	ZNF526	Island	0.0207458	0.0208438	-0.000139068	0.771333	0.021777	0.0215715	5.42273e-05	0.884147
cg17987059	15	32417822	SLC12A6;SLC12A6;SLC12A6;SLC12A6;SLC12A6	S_Shore	0.770692	0.77562	0.000891914	0.771336	0.75956	0.762538	-0.00284019	0.383502
cg13315694	3	72870645	NA	N_Shore	0.0115879	0.0116842	7.80708e-05	0.771336	0.012509	0.0118052	-0.000324129	0.270314
cg07902789	18	19271808	C18orf45	Island	0.0216485	0.0214886	0.000109227	0.771343	0.0226723	0.0220699	-0.000214105	0.601378
cg19963795	17	71815495	QRICH2	Island	0.986152	0.985991	6.01606e-05	0.771346	0.985899	0.985666	8.90513e-05	0.67615
cg10163299	3	46257770	CCR3;CCR3;CCR3;CCR3	NA	0.863282	0.864766	0.000655262	0.771347	0.858213	0.860367	5.63558e-05	0.97971
cg02388795	16	19790757	GPRC5B	NA	0.987493	0.987618	7.18275e-05	0.771349	0.986884	0.987343	0.000300667	0.25495
cg21034034	16	2593241	LOC652276	Island	0.0505892	0.0518834	0.00053	0.77135	0.0522204	0.0508192	-0.0022893	0.195129
cg00988708	1	26105407	STMN1;STMN1;STMN1;STMN1	Island	0.00879289	0.0091607	6.61043e-05	0.771354	0.00905115	0.00898676	-0.000148164	0.523546
cg13123962	8	141300757	TRAPPC9;TRAPPC9	NA	0.884356	0.884715	-0.000789462	0.771361	0.883089	0.886783	0.00501012	0.0726599
cg06348619	11	1232610	MUC5B	S_Shore	0.944232	0.945375	-0.000390217	0.771371	0.939805	0.942118	0.000246882	0.86207
cg11920449	2	235153899	NA	NA	0.964949	0.964657	-0.000225352	0.771373	0.964204	0.963867	0.000213643	0.79105
cg07044422	17	60483800	GNA13	Island	0.0224731	0.0227136	0.000110207	0.771373	0.0231608	0.0232215	0.000281331	0.478074
cg18877578	20	2308385	TGM6	NA	0.17688	0.17226	0.00145463	0.771374	0.215874	0.201146	-0.00678258	0.191606
cg15954887	17	55396493	RNFT1	N_Shore	0.00529363	0.00528934	-5.09484e-05	0.771375	0.00578563	0.00513991	-0.000548905	0.000927083
cg01954320	17	41330242	MAPT;MAPT;MAPT;MAPT;LOC100130148;MAPT;MAPT	Island	0.0338061	0.0335341	-0.000152562	0.771376	0.0351401	0.0345989	-0.000176682	0.764592
cg01429933	5	681091	CEP72	NA	0.980522	0.981192	-0.00052789	0.771385	0.979666	0.980229	-0.000515025	0.783321
cg10096873	2	220020265	SPEG	N_Shore	0.97532	0.975101	-0.0001339	0.771392	0.974844	0.974747	-3.68264e-05	0.936618
cg26492916	1	112736893	NA	N_Shelf	0.975212	0.975105	-0.000136776	0.771397	0.974744	0.974886	0.000283574	0.534232
cg02406484	15	98731365	NA	Island	0.0507602	0.0494319	-0.000307582	0.7714	0.0500222	0.050721	0.00149425	0.186826
cg22504204	2	27399255	MPV17	NA	0.01471	0.0146359	-9.13581e-05	0.771404	0.0153863	0.0144092	-0.000665249	0.0435222
cg09352715	2	198277964	MARS2	N_Shore	0.0102895	0.0105213	0.000110074	0.771404	0.0111271	0.0100673	-0.00104406	0.00128731
cg02852025	2	241733440	PASK	N_Shelf	0.967702	0.966912	-0.000278759	0.771409	0.965546	0.966344	0.00135517	0.182126
cg27367878	15	62991087	ANKDD1A	Island	0.0107789	0.0111715	7.11602e-05	0.771426	0.0111694	0.0109391	-0.000494715	0.056928
cg11908384	10	134394131	INPP5A	NA	0.943139	0.943438	-0.000354208	0.771426	0.942399	0.942135	0.00013187	0.92044
cg02704331	5	134394730	PITX1	N_Shore	0.0125904	0.0125978	0.000122345	0.771432	0.0139394	0.0129209	-0.000992803	0.0279865
cg12489896	10	15124849	OLAH;OLAH	NA	0.958725	0.959977	-0.0002607	0.771445	0.956903	0.957648	-0.000219629	0.799999
cg02771240	12	116046883	NA	NA	0.974298	0.974461	-0.000307927	0.771449	0.973597	0.974319	0.00027244	0.797365
cg09962198	16	765177	MSLNL	NA	0.782959	0.78607	-0.00102002	0.77145	0.772283	0.771561	-0.00488776	0.194852
cg09388920	19	60611648	UBE2S	S_Shore	0.0107309	0.0104446	-9.15967e-05	0.77146	0.0124931	0.0115777	-0.000479624	0.210236
cg03912740	1	12101445	TNFRSF8	NA	0.00581744	0.0057203	-5.83973e-05	0.771476	0.00643484	0.00573876	-0.000582506	0.00716425
cg13657510	12	54383151	ITGA7;ITGA7;ITGA7	NA	0.880327	0.880529	-0.00045364	0.771476	0.879137	0.87931	-0.000869178	0.572765
cg23015327	6	30089390	NCRNA00171	NA	0.891211	0.892315	-0.000460847	0.771477	0.8863	0.887175	-0.000503098	0.766343
cg22442211	11	57236228	MED19;MED19;TMX2;TMX2;TMX2	Island	0.0330142	0.0342133	0.000604794	0.771478	0.0334862	0.0342916	0.00147668	0.473304
cg06926146	10	93383028	PPP1R3C	Island	0.0064114	0.00618762	-0.000120418	0.771484	0.00710632	0.00646071	-0.000347538	0.500033
cg09142858	22	34267262	RASD2	Island	0.0160195	0.0162361	-9.02786e-05	0.771493	0.016071	0.0163278	2.83786e-05	0.927116
cg19003904	6	36670059	SFRS3	Island	0.0118115	0.0119821	-8.36607e-05	0.771493	0.0122549	0.0120019	-8.40211e-05	0.762659
cg14542590	10	1426655	ADARB2	N_Shelf	0.914443	0.91634	0.000350231	0.771494	0.91377	0.914248	-0.00070968	0.57866
cg10393369	2	38006388	FAM82A1	Island	0.0116481	0.0116138	-8.29993e-05	0.771495	0.0118461	0.0112893	-0.000273635	0.332004
cg10866755	17	60345518	LRRC37A3	Island	0.00741009	0.00739942	5.01309e-05	0.7715	0.00751612	0.00701498	-0.000380563	0.0166336
cg24932305	1	3565777	TP73	NA	0.952656	0.953186	-0.000252828	0.771505	0.952595	0.953522	0.000221528	0.799093
cg05790579	2	130816949	IMP4;CCDC115	Island	0.0419077	0.0422353	0.000230747	0.771508	0.0438372	0.0431736	0.0006814	0.409655
cg27569829	4	147081058	NA	S_Shelf	0.955371	0.954078	-0.000458333	0.771513	0.953321	0.95445	0.00077096	0.65353
cg26889844	17	41446699	MAPT;MAPT;MAPT;MAPT;MAPT;MAPT	NA	0.923347	0.925178	0.000601986	0.771521	0.920823	0.921485	-0.00112581	0.628584
cg16113347	4	116254681	NDST4	NA	0.954264	0.955832	-0.000349133	0.771521	0.948751	0.952138	0.00129913	0.30949
cg19853760	3	170859164	MECOM	N_Shelf	0.00635254	0.00625744	-6.22291e-05	0.771524	0.00706768	0.00660561	-0.000291243	0.201933
cg25283159	1	26245719	SLC30A2;SLC30A2	Island	0.0891549	0.0908138	0.000521191	0.771525	0.0870224	0.0908406	0.00203486	0.251121
cg21248188	5	174048181	NA	NA	0.0125102	0.0125476	9.9584e-05	0.771537	0.0136643	0.01328	-0.000170193	0.70098
cg04626675	15	97491693	SYNM;SYNM	NA	0.981092	0.980939	-0.000116754	0.771538	0.980303	0.980471	0.000112095	0.789814
cg10959933	1	1411246	ATAD3B	S_Shore	0.969221	0.969566	0.000164059	0.77154	0.96881	0.968989	-0.000122195	0.840217
cg00523012	2	219567055	CRYBA2;CRYBA2;CRYBA2	Island	0.00987166	0.010162	5.89461e-05	0.77154	0.00997873	0.0100516	-2.38387e-05	0.900094
cg21889414	17	45590890	NA	N_Shelf	0.971646	0.972034	0.000402789	0.771542	0.970475	0.971591	0.000972475	0.525535
cg20559612	20	61654807	C20orf195	N_Shore	0.03544	0.0349405	0.000329551	0.771542	0.043277	0.0435935	0.00150349	0.244298
cg24719241	1	4612215	NA	N_Shore	0.767874	0.772801	0.00102786	0.771542	0.763953	0.768506	0.000572583	0.876283
cg11022340	11	65058779	SCYL1;SCYL1	N_Shelf	0.840416	0.844078	0.000575198	0.771546	0.828881	0.830516	-0.00174801	0.418322
cg11496061	15	55671707	GCOM1;GCOM1;GCOM1;GCOM1	S_Shore	0.159721	0.162191	0.000763175	0.771546	0.14711	0.152242	0.00276764	0.277594
cg21184518	1	165357596	DUSP27	Island	0.0262702	0.0266924	0.000262692	0.771548	0.0249398	0.0249004	-0.000130331	0.863427
ch.1.155695640R	12	54676340	SUOX;SUOX;SUOX	NA	0.00829793	0.00832932	-9.24448e-05	0.771549	0.00894267	0.00807017	-0.000843583	0.00202241
cg05504606	4	38546036	MIR574;FAM114A1	Island	0.23006	0.233454	0.00118141	0.771553	0.202354	0.207637	0.00306301	0.440134
cg19387239	13	47479080	NA	NA	0.0335235	0.0342934	-0.000218546	0.771559	0.0355709	0.0350811	-0.00144125	0.0822842
cg04720865	5	88310999	NA	NA	0.240484	0.234684	0.00187205	0.77156	0.279586	0.266242	-0.00488623	0.457015
cg05035315	6	1497903	NA	N_Shelf	0.569349	0.56906	0.00233568	0.771565	0.582626	0.572131	-0.00706973	0.352589
cg19937577	1	152216516	JTB;JTB	Island	0.0117007	0.0117707	-6.95268e-05	0.771567	0.0123389	0.0119592	-0.000415179	0.0849927
cg03564228	21	18539009	CHODL	Island	0.00983877	0.00960463	0.000139534	0.77157	0.0104911	0.00943481	-0.000672017	0.149016
cg08197880	13	39128217	COG6;COG6;COG6	S_Shore	0.0262205	0.0265576	0.000138924	0.771573	0.0287453	0.028241	-0.000456622	0.394599
cg16158220	10	122699804	NA	S_Shore	0.284022	0.281869	0.00161024	0.771578	0.31972	0.311227	-0.00164138	0.767783
cg09568001	17	70595476	SLC16A5	Island	0.0133641	0.0132276	-7.8625e-05	0.771579	0.0136961	0.0128791	-0.000671369	0.0142783
cg25287474	9	37637717	NA	N_Shelf	0.947328	0.945924	-0.000495445	0.771582	0.943687	0.946161	0.00314408	0.0903918
cg10242703	19	34148059	LOC148145	NA	0.904114	0.904235	-0.000929523	0.7716	0.899309	0.902549	0.00243338	0.464313
cg01965047	13	100003653	NA	NA	0.0146742	0.0142698	-0.00029953	0.7716	0.0218586	0.0205424	-0.000570664	0.657955
cg04159215	15	41871020	SERF2	N_Shore	0.90778	0.909006	0.00043037	0.771602	0.908165	0.908579	0.000764437	0.606845
cg14871010	4	187881733	FAT1	Island	0.00568546	0.00538489	-0.000115588	0.771602	0.00583	0.0047309	-0.000845472	0.0258853
cg17782848	9	92903293	NA	NA	0.891958	0.891208	-0.000453223	0.771602	0.893259	0.891254	-0.00112819	0.454154
cg15407213	1	116512466	NA	Island	0.018087	0.0181411	-0.000244008	0.771604	0.0192711	0.0193445	-0.000538068	0.5163
cg06778713	7	44965546	NA	N_Shelf	0.297138	0.293172	0.00213149	0.771608	0.336939	0.326425	-0.00178992	0.809889
cg13558090	10	29880089	SVIL;SVIL	NA	0.958851	0.9593	-0.000280712	0.771612	0.954054	0.956939	0.00211681	0.0656852
cg14993140	1	37992368	EPHA10	Island	0.0187347	0.0187761	0.000118423	0.771614	0.0206504	0.0201409	-0.000128442	0.778346
cg11882607	3	9907426	JAGN1	Island	0.0479551	0.0519637	0.00122515	0.771616	0.0507456	0.0504821	-0.0035256	0.401321
cg04823738	4	144837569	FREM3	N_Shelf	0.961838	0.961951	0.000672473	0.771616	0.958787	0.9621	0.00353922	0.183054
cg16928393	17	69060280	SDK2	NA	0.979526	0.979399	-0.000139529	0.771617	0.978344	0.979385	0.000908793	0.0897358
cg23210881	8	38951014	HTRA4	Island	0.0727911	0.0756185	0.000872159	0.77162	0.0649561	0.0658534	0.000227723	0.931416
cg10196412	7	2578416	IQCE;IQCE	NA	0.812904	0.819676	-0.00235999	0.771622	0.790042	0.796564	-0.00445527	0.566356
cg18719158	6	26472772	BTN3A2	NA	0.304881	0.301696	-0.00206846	0.771653	0.302774	0.29591	-0.00369822	0.597033
cg25180585	15	63613812	PTPLAD1	S_Shelf	0.941571	0.941169	-0.000237036	0.771658	0.943044	0.943089	7.3795e-05	0.928876
cg05753046	7	151084824	PRKAG2;PRKAG2	NA	0.976081	0.976401	0.000169185	0.771659	0.975256	0.975789	0.000417615	0.472304
cg00547441	10	134201108	INPP5A	Island	0.0141343	0.0141048	-0.000110201	0.77166	0.0143869	0.0142161	-0.00022253	0.533447
cg25746890	19	7883647	MAP2K7	Island	0.986891	0.986776	-6.74558e-05	0.77166	0.986451	0.987086	0.000662614	0.00638072
cg17992056	4	18309463	NA	NA	0.94677	0.947044	0.000398074	0.771668	0.944734	0.946079	0.00135771	0.30531
cg06519044	8	2164832	NA	NA	0.804405	0.809149	0.00136173	0.77167	0.792784	0.791868	-0.00491249	0.311599
cg08629884	11	69509880	NA	Island	0.0796853	0.0796056	0.000365506	0.77167	0.0936668	0.090661	-0.00224623	0.107625
cg02524336	8	41226624	NA	NA	0.622107	0.622629	0.0011837	0.771671	0.63312	0.629501	-0.0020632	0.627114
cg08288016	6	166138227	NA	N_Shore	0.0760763	0.0725335	0.000527238	0.771671	0.0768044	0.0724251	-0.00164533	0.374006
cg07820332	4	717544	PCGF3	S_Shore	0.983513	0.983104	-0.000109547	0.771677	0.982277	0.983156	0.000996995	0.00936952
cg11027058	13	22369766	NA	Island	0.970707	0.970352	-0.000183271	0.771681	0.970264	0.96979	-0.000153187	0.830368
cg14356530	8	145620339	VPS28;VPS28	Island	0.932834	0.932844	0.00037974	0.771684	0.933273	0.932891	-0.000836156	0.490189
cg06519422	19	1892705	CSNK1G2	Island	0.00957578	0.00976	-0.000126473	0.771694	0.010818	0.00932729	-0.00161565	0.000138152
cg00725994	2	223437616	ACSL3;ACSL3	S_Shelf	0.934725	0.936111	-0.00028833	0.771702	0.932405	0.933102	-0.000975053	0.326011
cg18780259	13	112632083	NA	NA	0.331843	0.326996	-0.00207323	0.771703	0.362293	0.347965	-0.00690972	0.326563
cg25004471	10	5532328	CALML5	S_Shore	0.97061	0.970891	-0.00015495	0.771703	0.970638	0.971393	0.000594092	0.247741
cg02979839	14	93850153	SERPINA6	NA	0.763474	0.76969	-0.001026	0.771704	NA	NA	NA	NA
cg23445003	16	53526647	NA	N_Shore	0.0506783	0.0500374	0.000427426	0.771708	0.059221	0.0547974	-0.00297917	0.067298
cg18358754	2	225738010	NA	NA	0.392797	0.386328	-0.00225511	0.771709	0.42509	0.407357	-0.0118049	0.120657
cg02095498	1	8988602	SLC2A7	NA	0.910625	0.914578	0.000546433	0.771712	0.907759	0.913717	0.00352022	0.0458318
cg05952715	6	137285103	SLC35D3;SLC35D3	Island	0.018607	0.0185766	-8.13797e-05	0.771718	0.0190474	0.0187293	-0.000436302	0.137869
cg01435107	4	83425558	NA	Island	0.00903923	0.00900593	-0.000142291	0.77172	0.0091958	0.00838181	-0.000620367	0.0946685
cg01545964	3	186483342	NA	Island	0.0909115	0.0916399	-0.000557207	0.771725	0.0937893	0.0890449	-0.00420384	0.0361141
cg08431709	2	139519726	NA	NA	0.479942	0.484313	0.00151031	0.771725	0.476635	0.472002	-0.00499108	0.337735
cg14023073	16	86370349	NA	Island	0.0194757	0.0196923	8.84274e-05	0.771725	0.0202327	0.0199442	-0.000125232	0.697591
cg13735704	11	70242849	SHANK2	S_Shore	0.956046	0.956327	-0.000253253	0.771726	0.955859	0.955708	-0.000984026	0.250991
cg04656882	5	66524594	CD180	NA	0.93727	0.937415	-0.000367675	0.771728	0.939481	0.939999	0.000273247	0.804896
cg14811030	16	1484649	TELO2	S_Shore	0.933727	0.934857	-0.000320962	0.771729	0.93129	0.933525	0.000785364	0.493039
cg24675150	20	31862687	CHMP4B	N_Shore	0.0122793	0.0123517	-6.9956e-05	0.771739	0.0124629	0.0122245	-0.000471329	0.0729454
cg00153448	8	98704282	NA	N_Shore	0.980353	0.980716	0.000121969	0.771741	0.979577	0.980384	0.000683814	0.103988
cg18179453	6	601504	HUS1B;EXOC2	Island	0.980774	0.981791	0.000284317	0.771742	0.981249	0.9816	-0.000309568	0.747337
cg16192293	16	85085347	NA	N_Shore	0.159368	0.157531	-0.000598279	0.771747	0.164368	0.161771	-0.00211759	0.313765
cg03064005	19	12853867	DNASE2	S_Shore	0.165751	0.162543	0.00139582	0.771748	0.188234	0.183641	0.00189071	0.694543
cg17974012	5	2686477	NA	NA	0.975345	0.975742	0.000148279	0.771748	0.975352	0.97513	-0.000344569	0.492711
cg25928971	5	122787201	CEP120;CEP120	Island	0.00565045	0.00572788	4.36931e-05	0.77175	0.00620151	0.0057959	-0.000383389	0.0182219
cg11508595	13	111555962	NA	NA	0.841781	0.847592	0.000943675	0.771751	0.820652	0.830723	0.00440149	0.210441
cg00944666	19	50701615	VASP	N_Shore	0.00468127	0.00471434	3.21536e-05	0.771762	0.0050605	0.00466338	-0.000369445	0.00439635
cg02881742	5	72505054	TMEM174	NA	0.940076	0.940285	-0.000586847	0.771763	0.938793	0.938754	-0.000731957	0.729963
cg14471975	18	17577331	MIB1	S_Shore	0.981156	0.980957	-0.000161229	0.771764	0.98044	0.980547	4.03322e-05	0.942401
cg06768399	16	10689874	TEKT5	NA	0.721056	0.727323	-0.00136854	0.771766	0.690048	0.697259	-1.55994e-05	0.997347
cg25642476	7	148802935	ZNF746;ZNF746	Island	0.972206	0.972763	0.000160948	0.77177	0.971756	0.972521	0.000505124	0.370086
cg12040370	6	31062581	MUC21	NA	0.716394	0.719575	-0.00146331	0.77177	0.709134	0.715075	0.00599861	0.235449
cg22938135	6	165939630	PDE10A;PDE10A	NA	0.91434	0.917175	0.000411813	0.771773	0.914649	0.918183	0.00220459	0.12412
cg14064959	3	187159334	NA	NA	0.764704	0.772542	-0.00128799	0.771775	0.731903	0.74048	-0.0011454	0.798707
cg08363013	11	68365779	CPT1A;CPT1A	Island	0.00976752	0.0100053	-6.35615e-05	0.771775	0.0100774	0.0100908	-0.000198343	0.364668
cg00281467	22	49041835	MAPK12	Island	0.00790027	0.00799401	-3.4458e-05	0.771775	0.00783873	0.0079396	3.76786e-05	0.76578
cg00113369	10	22645198	COMMD3	Island	0.00433771	0.00403628	-6.08727e-05	0.771779	0.00461432	0.00405646	-0.000303776	0.356104
cg22449686	3	99484426	OR5H2	NA	0.96068	0.960825	0.00020881	0.771785	0.959006	0.959389	0.000188366	0.80721
cg08682723	3	103029549	FAM55C;NFKBIZ;NFKBIZ;FAM55C	NA	0.00538737	0.00547747	5.71588e-05	0.771788	0.0059454	0.00529596	-0.000599357	0.00233507
cg03481774	3	31963086	OSBPL10	NA	0.979557	0.979206	-0.000715565	0.771793	0.979334	0.979203	-0.000400891	0.87382
cg26959384	10	1521405	ADARB2	NA	0.740056	0.745043	0.00115024	0.771806	0.730076	0.739117	0.00420017	0.30131
cg08553820	7	138971000	HIPK2;HIPK2	NA	0.97622	0.976813	0.000123235	0.771809	0.976628	0.976751	-3.87069e-05	0.929072
cg10484756	8	67615276	NA	N_Shore	0.239945	0.23688	0.00151449	0.771814	0.268168	0.260325	-0.000920922	0.860263
cg00319661	16	84509786	IRF8	NA	0.97882	0.979776	-0.000176329	0.771815	0.977343	0.979217	0.000738784	0.250896
cg12402800	21	33365542	OLIG1;OLIG1	Island	0.0252302	0.0250413	0.000151306	0.771817	0.0300226	0.0286843	-0.000771561	0.1781
cg14584244	5	2806928	C5orf38	Island	0.151584	0.154579	0.0016654	0.771831	0.16957	0.166191	-0.00509953	0.375682
cg22809176	4	57289065	NA	NA	0.940885	0.941289	-0.000317536	0.771833	0.938232	0.937412	-0.00135961	0.224696
cg16359901	6	15257008	NA	NA	0.75144	0.759038	0.00181526	0.771837	0.724695	0.731992	0.000512776	0.933164
cg11754420	4	147781119	POU4F2	Island	0.0785175	0.0782552	0.000426106	0.771843	0.0888729	0.0857468	-0.00292453	0.0399098
cg04227701	13	76285019	NA	NA	0.955474	0.954651	-0.000445003	0.771845	0.953581	0.95644	0.00310754	0.0412071
cg01110312	8	143371642	TSNARE1	NA	0.955827	0.956159	0.000211066	0.771847	0.955585	0.955354	-0.000772664	0.278095
cg12102756	17	24252637	DHRS13	N_Shore	0.855819	0.859265	0.000834898	0.771848	0.853271	0.859357	0.00500921	0.071241
cg01870976	11	70193362	SHANK2	NA	0.915619	0.916816	-0.000372291	0.771849	0.915155	0.915611	-0.000321398	0.806624
cg01733284	20	346182	RBCK1;RBCK1	N_Shelf	0.955876	0.956233	-0.000205806	0.771852	0.956153	0.956627	8.52143e-05	0.904367
cg26827394	10	80824156	ZCCHC24	NA	0.957686	0.958991	0.000193834	0.771852	0.959379	0.959379	-0.000237891	0.705978
cg09275000	9	22436830	DMRTA1	Island	0.00869218	0.00856585	-6.04431e-05	0.771854	0.00852323	0.008264	-0.000195695	0.326025
cg23485638	2	33677846	FAM98A;FAM98A	Island	0.0238213	0.0237917	-0.000222023	0.771857	0.0241975	0.0235098	-0.00129068	0.0764945
cg01654627	15	34967928	NA	S_Shore	0.084906	0.0856213	0.000945407	0.771858	0.129146	0.121683	-0.00465638	0.237697
cg09060449	11	5247790	HBE1;HBE1	NA	0.853395	0.856973	0.000551341	0.771879	0.85008	0.850363	-0.00340158	0.085262
cg26755141	11	12968174	NA	NA	0.978135	0.978405	0.000132939	0.771885	0.977788	0.977716	-0.000152186	0.739917
cg13492223	5	178888679	NA	N_Shore	0.970377	0.970185	-0.000230781	0.771888	0.96751	0.968814	0.00123555	0.129629
cg26817371	6	16347778	GMPR	S_Shore	0.279908	0.276085	0.00208392	0.771889	0.31351	0.30189	-0.00144987	0.844185
cg24127869	16	3147968	NA	Island	0.0359379	0.0374757	0.000303399	0.771889	0.0369484	0.0363101	-0.00156999	0.113639
cg21493483	7	6170710	CYTH3	Island	0.956438	0.954337	-0.000593662	0.771895	0.952146	0.952742	0.00182868	0.364129
cg27068012	13	49488076	TRIM13;KCNRG;TRIM13;KCNRG;TRIM13;TRIM13;DLEU2	NA	0.889943	0.891193	-0.00104775	0.771895	NA	NA	NA	NA
cg05107632	16	981089	NA	Island	0.77012	0.776612	0.00110774	0.771898	0.745098	0.751154	0.000197479	0.960824
cg12729305	6	160310045	IGF2R	Island	0.061417	0.0609379	0.000292221	0.771903	0.0632904	0.0617991	-0.000620634	0.573268
cg14297444	1	202522772	PLEKHA6	NA	0.0281901	0.0278499	-0.000262882	0.771907	0.02952	0.0281984	-0.000650154	0.463539
cg07503211	12	46460936	SLC48A1	NA	0.863842	0.869781	0.000996364	0.771911	0.845502	0.851601	0.00105091	0.755804
cg07174843	12	15681728	EPS8	NA	0.97704	0.977302	0.00013714	0.771914	0.977005	0.976757	-0.000283314	0.532925
cg14650344	9	70509591	PIP5K1B	Island	0.0249212	0.0253189	0.000165094	0.771915	0.0280497	0.0265281	-0.00154794	0.00989957
cg03231735	7	79392074	NA	NA	0.97674	0.977034	0.000128062	0.771915	0.975718	0.976239	0.000245564	0.601991
cg02410887	16	672217	STUB1;JMJD8	Island	0.945174	0.946173	-0.000312012	0.771919	0.94281	0.943006	-0.00126782	0.244329
cg24679615	16	86970564	NA	S_Shore	0.916169	0.917487	-0.000625173	0.771923	0.907101	0.909673	0.000987851	0.667602
cg12969042	19	1441443	REEP6;PCSK4	Island	0.0163205	0.016535	9.16924e-05	0.771924	0.0167758	0.0162213	-0.000405638	0.228636
cg01651378	12	5412075	NTF3	Island	0.0143292	0.0142493	-0.000336978	0.77193	0.0147008	0.0139522	-0.000382255	0.492726
cg12354122	8	38358574	WHSC1L1;WHSC1L1;WHSC1L1;WHSC1L1	Island	0.058187	0.0580591	0.000588006	0.771935	0.0603857	0.0575501	-0.00288213	0.146778
cg22951027	1	19606052	CAPZB	NA	0.947609	0.946303	-0.000609308	0.771939	0.944171	0.941996	-0.00124481	0.578993
cg00687581	21	46668562	PCNT	N_Shore	0.84135	0.843219	0.000562374	0.771946	0.846138	0.84448	-0.00137683	0.496295
cg08222702	1	78243094	DNAJB4	NA	0.00862661	0.00869872	-9.61788e-05	0.771952	0.00921278	0.00817483	-0.00111095	0.000181724
cg14290904	7	1324800	NA	NA	0.905751	0.905314	-0.000564994	0.771955	0.899021	0.900952	0.00182584	0.367968
cg13788592	7	32433960	NA	Island	0.0357908	0.0354082	0.000198422	0.771959	0.0473933	0.0471004	0.000559323	0.515302
cg13446366	7	561112	PRKAR1B;PRKAR1B;PRKAR1B;PRKAR1B;PRKAR1B;PRKAR1B	N_Shore	0.902408	0.902846	-0.000373507	0.771965	0.902748	0.902928	-0.000606391	0.655357
cg16516639	12	130155408	GPR133	NA	0.0535281	0.0535072	-0.000220987	0.771969	0.0522135	0.0524167	-2.71032e-05	0.970823
cg05349159	2	214984002	VWC2L	NA	0.0247545	0.0247917	0.000209779	0.771977	0.0267982	0.0252376	-0.00178993	0.0160765
cg25318712	8	145508723	HSF1	NA	0.949822	0.951753	-0.000475732	0.771977	0.948051	0.950033	-0.000138938	0.926454
cg24343322	13	19600426	NA	Island	0.0105775	0.0105384	7.61702e-05	0.77198	0.0114475	0.0108815	-0.000407808	0.122808
cg19792316	19	63482251	ZNF8;ZNF8	Island	0.0149733	0.0151769	8.3864e-05	0.771985	0.0151716	0.0149103	-0.000209317	0.498301
cg14405137	4	2817011	ADD1;ADD1;ADD1;ADD1	S_Shore	0.268148	0.265379	0.00151811	0.771986	0.302539	0.292706	-0.00488555	0.351062
cg27495643	4	140382626	NA	NA	0.978504	0.978711	-0.000113013	0.771988	0.977135	0.977912	0.000372778	0.371419
cg12965202	3	188222293	ST6GAL1;ST6GAL1;ST6GAL1	NA	0.896385	0.899469	-0.000631646	0.771993	0.88004	0.890171	0.00530822	0.0332769
cg22185100	21	39477344	PSMG1;PSMG1	Island	0.00602932	0.00587746	-0.000223299	0.771993	0.00660312	0.00580046	-0.000964986	0.220095
cg09883745	5	139125506	NA	Island	0.0135304	0.0137519	9.86967e-05	0.771997	0.0144216	0.0141105	-0.000179976	0.613145
cg01519464	3	193152859	NA	NA	0.965233	0.964855	-0.000231795	0.771997	0.963866	0.963891	0.000147519	0.854696
cg08972954	1	228844906	COG2;COG2;COG2;COG2	Island	0.0251927	0.0252773	0.000106666	0.772005	0.0258694	0.0254694	-0.000297496	0.423644
cg19632532	3	128749728	NA	Island	0.0351379	0.0348953	-0.000177137	0.772005	0.0349024	0.034334	-0.0010692	0.0757733
cg24626411	1	2825016	NA	NA	0.928606	0.929772	0.000676347	0.772007	0.928811	0.931116	0.00137666	0.519729
cg22930187	17	76850284	SLC38A10;SLC38A10	Island	0.970995	0.971106	0.000118272	0.77202	0.970985	0.971621	0.000459488	0.253949
cg20026576	1	148533228	MRPS21;MRPS21;MRPS21	Island	0.00395442	0.00395333	-3.28929e-05	0.772022	0.00432632	0.00393603	-0.000374695	0.00605009
cg26567001	19	61362835	ZNF444	N_Shore	0.851506	0.852945	0.000722691	0.772029	0.851915	0.849009	-0.00266651	0.336014
cg10997335	1	20489083	VWA5B1	NA	0.962508	0.962297	-0.000239213	0.77203	0.960984	0.961371	0.000212454	0.788579
cg11837274	7	130439553	FLJ43663;FLJ43663	N_Shore	0.239875	0.231571	-0.00177803	0.772034	0.260434	0.240032	-0.00968083	0.105378
cg10307602	1	16417537	NA	S_Shore	0.604962	0.609228	-0.00134843	0.772034	0.569867	0.581328	0.00418425	0.372454
cg02553305	2	176730892	NA	N_Shore	0.115111	0.112909	-0.000533363	0.772035	0.131502	0.135089	0.00471017	0.0269231
cg06793867	14	74123320	LTBP2	S_Shore	0.955469	0.956196	0.000216418	0.772038	0.954702	0.954966	-0.000260527	0.730914
cg16231241	2	23596993	KLHL29	NA	0.956274	0.955327	0.000344104	0.772046	0.953277	0.953198	0.00114652	0.367734
cg05931231	17	74231538	CYTH1;CYTH1	NA	0.960116	0.960761	-0.000233602	0.772051	0.959039	0.959399	-0.000440235	0.592812
cg14535035	6	31886476	HSPA1L	S_Shelf	0.966918	0.966773	-0.000209263	0.772052	0.965743	0.966366	0.000497628	0.510289
cg23438040	2	75281207	TACR1;TACR1	Island	0.0132931	0.0131357	-9.88355e-05	0.772057	0.0145202	0.0140257	5.69014e-06	0.988382
cg17367884	6	16414662	ATXN1;ATXN1	NA	0.972258	0.972216	-0.000218297	0.77206	0.974216	0.97454	0.000137967	0.756977
cg15477845	6	32296673	NOTCH4	NA	0.96081	0.961491	-0.000207846	0.772065	0.960819	0.960586	-0.000950356	0.181163
cg12951094	11	65805335	CNIH2	N_Shore	0.772385	0.775349	-0.00089959	0.772069	0.761088	0.764623	-0.00161115	0.613654
cg26206608	13	26516132	NA	NA	0.896018	0.896411	-0.000809828	0.772069	0.888257	0.89509	0.00633653	0.0280743
cg20620700	11	101580074	YAP1;YAP1	NA	0.920237	0.920709	0.000668287	0.772071	0.919523	0.920006	0.00189317	0.41845
cg00785856	1	11249173	NA	S_Shelf	0.957887	0.957603	-0.000412591	0.772074	0.955154	0.956963	0.00194094	0.163778
cg27255459	10	133799199	JAKMIP3	S_Shore	0.798874	0.802576	0.000778182	0.772074	0.789213	0.797467	0.00554038	0.0452233
cg10530085	1	244953926	SCCPDH	Island	0.013303	0.0143927	0.000280737	0.772076	0.0163359	0.0148186	-0.00179986	0.0538794
cg07126091	19	40741512	ATP4A	Island	0.489833	0.4921	0.00143035	0.772076	0.485019	0.489685	0.00325918	0.514223
cg05493761	3	125766909	KALRN	NA	0.926193	0.92697	0.000464842	0.772081	0.925475	0.923935	-0.0015907	0.30756
cg25153726	9	92965362	NA	S_Shelf	0.294471	0.290556	0.00193259	0.772082	0.330182	0.320469	-0.00111586	0.866201
cg23796243	2	113344926	NA	NA	0.960908	0.959892	-0.00050431	0.772083	0.959986	0.960717	0.000397725	0.809862
cg15242223	5	175014907	NA	N_Shelf	0.97143	0.972269	0.000141262	0.772085	0.970208	0.971141	0.000397265	0.447411
cg12616434	6	167797101	NA	NA	0.971597	0.971394	-0.00019955	0.772086	0.970719	0.970505	-0.000202385	0.777752
cg19131272	5	10566925	NA	NA	0.872448	0.871213	0.00117952	0.772088	0.858394	0.866163	0.00867384	0.0283645
cg17135325	12	25295711	KRAS;KRAS	NA	0.00387876	0.0038291	-3.30388e-05	0.772094	0.00407951	0.00378441	-0.000248918	0.0312195
cg04090599	7	158070976	PTPRN2;PTPRN2;PTPRN2	N_Shore	0.969812	0.970231	0.000182578	0.772101	0.968453	0.969063	0.000567112	0.408775
cg06148118	12	9171687	NA	NA	0.95748	0.9587	0.000213417	0.772104	0.956855	0.957273	-0.000334466	0.680813
cg05547279	16	10776475	FAM18A	NA	0.929148	0.93323	-0.000684993	0.772107	0.924113	0.931882	0.00311797	0.210299
cg05164680	5	4259669	NA	NA	0.876832	0.877786	-0.000711541	0.772109	0.879425	0.878402	-0.00206538	0.371432
cg09218146	19	3013955	AES;AES;AES;AES	S_Shore	0.0766207	0.077436	0.000716741	0.772113	0.0720441	0.0729113	6.94391e-05	0.973703
cg13913247	10	2137188	NA	NA	0.972983	0.972584	-0.000141105	0.772129	0.971943	0.972007	8.29193e-05	0.866536
cg01942816	12	116777719	KSR2	NA	0.966539	0.967445	0.000211424	0.772135	0.96635	0.967204	0.000561931	0.457819
cg01398502	3	64379656	NA	NA	0.97699	0.976807	-0.000155071	0.772144	0.976792	0.97664	-3.6279e-06	0.9943
cg12070152	8	32526442	NRG1;NRG1;NRG1;NRG1;NRG1;NRG1;NRG1;NRG1;NRG1;NRG1;NRG1;NRG1	Island	0.0159742	0.0155164	-0.000130138	0.772148	0.0161965	0.0152386	-0.00014265	0.747908
cg16782396	11	69606590	ANO1	S_Shelf	0.938577	0.936508	-0.000549124	0.772165	0.93563	0.935479	0.00105793	0.572457
cg09470754	17	74542013	C1QTNF1;C1QTNF1;C1QTNF1	NA	0.710402	0.715109	-0.00112909	0.772166	0.684107	0.690139	-0.000705724	0.863636
cg19104095	5	179651796	MAPK9;MAPK9;MAPK9;MAPK9;MAPK9	Island	0.013063	0.0132373	-7.00769e-05	0.772168	0.013414	0.0134569	-0.000236468	0.349584
cg03958363	7	98390820	TRRAP	Island	0.974154	0.974474	-0.000136259	0.772168	0.973209	0.97414	0.00049471	0.284517
cg02855309	2	119698430	STEAP3;STEAP3;STEAP3	S_Shore	0.0231572	0.0230425	-0.000753294	0.772169	0.0220235	0.0251136	0.00280999	0.272831
cg17137218	17	873188	ABR;ABR;ABR	Island	0.968275	0.968204	0.00019498	0.77217	0.966873	0.96691	0.00038283	0.585226
cg00589617	3	161040246	SCHIP1	NA	0.586654	0.581624	-0.00161195	0.772172	0.599193	0.586827	-0.00716045	0.188314
cg16796164	1	6328259	ACOT7;ACOT7;ACOT7;ACOT7	NA	0.964905	0.965577	-0.000202104	0.772174	0.960624	0.963799	0.00146706	0.565171
cg05182217	4	41678842	DCAF4L1	Island	0.970169	0.970295	-0.000162273	0.772182	0.970158	0.970162	-0.000346054	0.533721
cg14525527	2	64531224	NA	N_Shelf	0.974588	0.974294	0.00021377	0.772184	0.973758	0.973417	-0.000113302	0.873558
cg08822023	16	86944460	NA	NA	0.951298	0.951917	0.000250484	0.772185	0.951288	0.951357	-0.000666841	0.415731
cg19108736	16	78192084	MAF;MAF;MAF;MAF	Island	0.00943385	0.00935954	-7.74747e-05	0.772185	0.00996037	0.00917328	-0.000417987	0.113782
cg21541912	4	6726691	LOC93622	Island	0.0187971	0.0188595	-0.000118289	0.772186	0.0193661	0.0196323	0.000123224	0.776605
cg06219695	2	23768171	KLHL29	S_Shore	0.960349	0.961233	0.000193375	0.772188	0.960779	0.961888	0.00064864	0.314993
cg04238096	19	1016184	ABCA7	Island	0.0154247	0.0154726	8.0692e-05	0.772189	0.0156896	0.0155938	-8.04817e-05	0.767309
cg26463171	9	126611419	OLFML2A	N_Shore	0.959497	0.959444	-0.000235198	0.77219	0.95891	0.959009	-0.00026114	0.743028
cg11007075	12	102010177	NA	NA	0.0460989	0.0451728	-0.000384468	0.772191	0.0513134	0.0497823	-0.000664558	0.648987
cg16001202	15	78856677	NA	N_Shore	0.0096949	0.0104061	0.000470618	0.772193	0.0108163	0.010349	-0.000520314	0.794564
cg01528028	10	103321601	NA	S_Shore	0.921696	0.921283	-0.000599933	0.772199	0.917091	0.917679	0.000206855	0.923632
cg14262740	5	152049471	NA	NA	0.898466	0.899944	0.000516324	0.772203	0.889082	0.896704	0.00557567	0.00296121
cg09964012	3	115874700	ZBTB20;ZBTB20;ZBTB20;ZBTB20	NA	0.962798	0.961843	-0.000308045	0.772215	0.961626	0.961473	0.000424409	0.685903
cg13415073	3	113825724	CCDC80;CCDC80	NA	0.977701	0.977378	-0.000166481	0.772224	0.976703	0.976709	1.14503e-05	0.98427
cg04011357	3	11579056	VGLL4;VGLL4;VGLL4;VGLL4	NA	0.702013	0.702662	-0.000709271	0.772226	0.698975	0.69759	-0.00202896	0.441003
cg11944757	20	4712077	RASSF2;RASSF2	NA	0.903762	0.905227	0.000914656	0.772228	0.9066	0.906209	-0.00100633	0.738513
cg02237415	17	37954035	NA	Island	0.0287618	0.0288419	-0.000756984	0.772236	0.0465768	0.0445751	-0.00297855	0.418626
cg15779643	3	112970501	PHLDB2;PLCXD2	NA	0.931625	0.932524	0.000326504	0.772242	0.933133	0.934629	0.000881669	0.406405
cg23963118	22	35586298	NCF4;NCF4	S_Shelf	0.672714	0.676898	-0.000953926	0.772246	0.653309	0.664682	0.00534882	0.11465
cg07380384	1	6081230	KCNAB2;KCNAB2	NA	0.901023	0.897634	-0.00082196	0.772247	0.897154	0.89901	0.0052843	0.0470076
cg24103475	22	48866803	MLC1;MLC1	N_Shelf	0.406235	0.400704	0.00259256	0.772247	0.446777	0.427702	-0.0072826	0.419844
cg18645081	6	1257532	FOXQ1	Island	0.0255705	0.0257467	-0.000139558	0.77225	0.0249196	0.0260327	0.00142517	0.00168278
cg09091823	10	105429270	SH3PXD2A	NA	0.861622	0.861563	-0.000550108	0.772254	0.870889	0.868652	-0.0022439	0.148626
cg18169940	5	1937212	IRX4	Island	0.0182437	0.018396	-0.000134656	0.772255	0.0180745	0.018095	-4.54556e-05	0.912722
cg23142900	10	133422163	NA	NA	0.953444	0.954092	-0.000232855	0.772256	0.951088	0.952576	0.000711731	0.364237
cg22657772	2	220016315	SPEG	N_Shore	0.964318	0.964597	0.00018614	0.772258	0.964445	0.96487	0.000330512	0.5758
cg11358114	13	110079385	CARKD	S_Shelf	0.954452	0.954944	-0.000322897	0.772261	0.952362	0.951273	-0.0022107	0.0477823
cg24328844	19	44311957	PAK4;PAK4;PAK4;PAK4;PAK4	S_Shelf	0.950438	0.951581	0.000238447	0.772264	0.95112	0.949773	-0.00209589	0.012644
cg12582957	6	107497115	BEND3	Island	0.981794	0.982091	0.000120659	0.772276	0.981378	0.9819	0.000380504	0.311693
cg13598588	15	81341338	HOMER2;HOMER2;HOMER2;HOMER2	NA	0.945224	0.947651	0.000395565	0.772279	0.933776	0.939638	0.00386734	0.016332
cg05826295	7	84976542	NA	NA	0.891319	0.892596	-0.000449202	0.77228	0.886474	0.888107	0.000527893	0.754039
cg21434440	17	59437949	ICAM2;ICAM2;ICAM2;ICAM2;ICAM2;ICAM2	NA	0.262828	0.261011	0.00115761	0.77228	0.281115	0.27334	-0.0022431	0.586004
cg09260773	6	100144169	NA	Island	0.0247714	0.0249286	-9.43935e-05	0.772285	0.0248294	0.0251416	0.000338953	0.321517
cg27269130	6	166269967	C6orf176	N_Shelf	0.884455	0.887057	0.000531796	0.772294	0.882656	0.881336	-0.00309674	0.10245
cg03394700	5	172008760	NEURL1B	NA	0.838846	0.839075	0.000919318	0.7723	0.837246	0.843923	0.00709592	0.0426997
cg07612615	1	44963697	C1orf228	S_Shore	0.394247	0.393593	0.0010458	0.772301	0.408585	0.40905	0.00457183	0.212889
cg03536820	15	23235671	UBE3A	S_Shore	0.0227087	0.0229548	-0.000176194	0.772309	0.0233246	0.0241155	0.00117874	0.0479282
cg22542859	1	54738046	NA	S_Shore	0.0414172	0.0423289	0.00023576	0.772311	0.0424362	0.0421161	-0.000359637	0.637243
cg10219789	17	44564659	B4GALNT2;B4GALNT2;B4GALNT2	N_Shore	0.788042	0.790181	-0.00123761	0.772312	0.772472	0.778178	-0.00139479	0.750413
cg16483490	3	171264773	GPR160	NA	0.973335	0.974716	0.000174147	0.772313	0.972724	0.974584	0.000931199	0.191365
cg23312086	6	33497150	SYNGAP1	S_Shelf	0.790163	0.794011	-0.000917988	0.772316	0.77107	0.7725	-0.00394588	0.240419
cg19185637	15	46724245	FBN1	Island	0.0121931	0.0122012	7.48153e-05	0.772317	0.0126392	0.0124495	4.86532e-05	0.854101
cg19636240	19	59100252	PRKCG	N_Shore	0.513556	0.517178	-0.000959686	0.772318	0.487042	0.49768	0.0049582	0.13757
cg25139187	15	66025279	NA	NA	0.978263	0.978522	0.000133297	0.772318	0.977412	0.977681	8.84302e-05	0.848861
cg17035698	19	2166718	DOT1L	N_Shore	0.954442	0.955041	0.000215883	0.77233	0.955117	0.955297	-0.000277526	0.702858
cg13176979	17	21167692	NA	NA	0.697586	0.700364	-0.000826415	0.772336	0.685952	0.687935	-0.000790113	0.79226
cg11265041	2	544341	NA	N_Shelf	0.886247	0.884904	-0.00078054	0.772338	0.887333	0.887729	0.0015862	0.56069
cg22240884	14	104957071	MTA1	NA	0.0162419	0.0159918	-0.000145451	0.772345	0.0174161	0.0159809	-0.00140668	0.0144373
cg26681847	16	87502445	CBFA2T3;CBFA2T3	N_Shore	0.600255	0.599623	0.00130269	0.772346	0.615107	0.612182	-0.00124785	0.774105
cg14958491	19	38053392	SLC7A9;SLC7A9	NA	0.867037	0.869721	0.000611178	0.772347	0.851141	0.855333	0.000620133	0.778467
cg04285869	10	134828864	KNDC1	N_Shore	0.816095	0.823729	-0.000971826	0.772347	0.791903	0.799079	0.000726383	0.83387
cg22784047	14	101488351	NA	N_Shelf	0.96657	0.966557	-0.000220652	0.772358	0.964166	0.965645	0.00130787	0.0958371
cg26949694	17	34635760	STAC2	Island	0.00814792	0.00806789	-5.64406e-05	0.77236	0.00860377	0.00819302	-0.000375659	0.0650815
cg15586269	2	219931867	NA	Island	0.0159164	0.0157235	-9.82304e-05	0.772361	0.0170066	0.0166005	-0.000148482	0.661963
cg08640168	19	52713315	NA	S_Shelf	0.028406	0.0268242	-0.000247181	0.772364	0.0366888	0.0320221	-0.00267684	0.0120822
cg15034757	12	130062024	GPR133	NA	0.962811	0.962909	0.000165653	0.772366	0.962414	0.962737	0.000302621	0.612333
cg02008154	19	12810047	MAST1	N_Shore	0.0216698	0.0220529	0.000162163	0.77237	0.0238428	0.0234913	-0.000601607	0.297499
cg12037641	6	43036252	GNMT	Island	0.0104588	0.0101817	-0.000100771	0.772371	0.0114225	0.0101857	-0.000787474	0.182107
cg09772333	19	10352405	TYK2	Island	0.0107068	0.0102933	-0.000121273	0.772372	0.0123501	0.0107018	-0.00121079	0.07062
cg15827508	20	1242376	SDCBP2;SDCBP2	S_Shore	0.0115244	0.0116387	-0.000112509	0.772373	0.012866	0.0114354	-0.00150702	0.000193364
cg19459843	7	158546626	VIPR2	N_Shore	0.927647	0.927939	0.000414419	0.772378	0.924754	0.927579	0.00295743	0.041217
cg05760882	11	113656607	NA	NA	0.387029	0.382948	0.00195487	0.772382	0.405886	0.404039	0.00594753	0.368142
cg06590470	9	139430841	EXD3	Island	0.978015	0.97845	0.000128321	0.772383	0.977751	0.978058	0.000120233	0.774507
cg25686905	16	2953407	KREMEN2;KREMEN2	N_Shore	0.0166465	0.0167073	-8.68481e-05	0.772384	0.0168294	0.0169496	0.000122142	0.666735
cg08854008	12	36821977	NA	S_Shelf	0.902887	0.903246	-0.000598692	0.772384	0.904492	0.903157	-0.00219707	0.285594
cg09063149	22	30017370	PIK3IP1;PIK3IP1	Island	0.0181632	0.0183304	-0.000120409	0.772391	0.019652	0.0190461	-0.000532843	0.236736
cg22987011	19	2115372	DOT1L	Island	0.00542322	0.00548091	3.88314e-05	0.772397	0.00581816	0.00551215	-0.000251746	0.103343
cg20737451	20	48166386	UBE2V1;UBE2V1;TMEM189-UBE2V1;UBE2V1	S_Shelf	0.727061	0.730138	-0.000895966	0.772402	0.709367	0.716427	0.00215018	0.509165
cg22073121	6	31604008	MCCD1	NA	0.970877	0.970769	0.000909586	0.772405	0.969366	0.970642	0.0021277	0.480724
cg11986760	2	41995225	NA	NA	0.8072	0.80096	-0.00111661	0.772408	0.800927	0.795107	-0.000143109	0.970517
cg06526042	19	12839383	MAST1	Island	0.0470674	0.0471624	0.000292733	0.772412	0.0530409	0.0509377	-0.00215949	0.0488508
cg10728902	10	125208674	NA	NA	0.715607	0.716262	-0.000769275	0.772414	0.711529	0.716247	0.00278295	0.299031
cg07137034	11	78091244	ODZ4	NA	0.972821	0.972705	-0.000143828	0.772417	0.972082	0.972926	0.000732973	0.156717
cg09367817	16	663048	RHOT2	S_Shore	0.940419	0.940857	-0.000275097	0.772417	0.936728	0.937371	0.000485271	0.644015
cg07252308	2	187422413	ZSWIM2	S_Shore	0.0102886	0.010261	-7.24959e-05	0.772421	0.011443	0.0110261	-0.000288672	0.43031
cg13035219	22	28446919	CABP7	Island	0.0345823	0.034946	0.00039147	0.77243	0.0373532	0.0341179	-0.00380756	0.00534762
cg03168497	17	7531370	WRAP53;TP53;WRAP53;WRAP53;TP53;TP53;TP53;WRAP53	N_Shore	0.0060655	0.00610795	-4.70012e-05	0.772431	0.0064729	0.00605913	-0.000328936	0.0433617
cg09179046	5	156623374	NA	N_Shelf	0.211763	0.208042	0.00143594	0.772432	0.238754	0.22734	-0.00417341	0.407482
cg00584238	12	121004057	MLXIP	S_Shelf	0.285805	0.281048	0.00186591	0.772436	0.320528	0.306418	-0.00516764	0.417519
cg09292409	10	30762508	MAP3K8	Island	0.0180345	0.0182649	8.82732e-05	0.772443	0.0182027	0.018407	0.000335403	0.249844
cg06545200	6	42293632	MRPS10	NA	0.00635499	0.00640212	5.56039e-05	0.772443	0.00669364	0.00624006	-0.000361152	0.0500484
cg06189869	7	22828929	TOMM7;TOMM7	Island	0.0272985	0.0276282	-0.000134486	0.77245	0.0278555	0.028281	0.000579607	0.264844
cg02287939	4	77913051	SHROOM3	NA	0.963987	0.96386	0.000235826	0.772453	0.96356	0.963298	0.000232039	0.752178
cg12518146	11	19095711	ZDHHC13;ZDHHC13	Island	0.0238833	0.0240834	0.000145563	0.772459	0.0257129	0.0246464	-0.00117445	0.0392712
cg08070590	8	80965920	NA	N_Shore	0.00476796	0.00472188	-3.44781e-05	0.772461	0.00537519	0.00500897	-0.000202702	0.174236
cg09676684	3	55482599	WNT5A	N_Shore	0.972346	0.972175	0.000178736	0.772464	0.971704	0.971597	0.00032427	0.58948
cg01960128	8	22158370	POLR3D	Island	0.115781	0.111541	-0.000491034	0.77247	0.118653	0.114905	-0.00104547	0.543469
cg18823637	1	40298266	CAP1;CAP1	NA	0.00988229	0.00986532	-0.000119501	0.772472	0.0111968	0.0103418	-0.000839306	0.0303278
cg21026120	10	124892536	NA	Island	0.0869914	0.0871155	-0.000334795	0.772474	0.0946049	0.0932671	-0.000634976	0.624777
cg02776448	7	55400654	LANCL2;LANCL2	Island	0.0210616	0.022013	0.00033265	0.772475	0.02284	0.0205208	-0.00272296	0.0195083
cg18499201	9	34448886	C9orf25;DNAI1;DNAI1	Island	0.01689	0.0171137	0.000110984	0.772481	0.0199657	0.0185879	-0.00107278	0.0233214
cg25096282	17	6865677	BCL6B	N_Shore	0.978162	0.978399	0.000138048	0.772485	0.977173	0.977813	0.000447344	0.328016
cg13878360	17	56800528	BCAS3;BCAS3	NA	0.979586	0.978937	-0.000376428	0.772485	0.979381	0.978677	-0.000494943	0.71411
cg21068576	20	32563907	NA	N_Shelf	0.921257	0.92424	-0.000580837	0.772485	0.909611	0.91296	-0.00112412	0.633128
cg07870237	11	88863629	NOX4;NOX4;NOX4;NOX4	N_Shore	0.0707456	0.0712756	0.000522175	0.772491	0.0655077	0.0663756	0.00116188	0.493343
cg25503695	3	197877012	NA	NA	0.738416	0.740456	0.000532496	0.772497	0.738225	0.736918	-0.000171492	0.922848
cg01795894	6	40602424	LRFN2	NA	0.952987	0.953714	0.000230423	0.772498	0.954028	0.953695	-0.00104438	0.217965
cg01075559	15	91758000	NA	NA	0.78223	0.787345	0.00103942	0.772504	0.772488	0.780342	0.00429241	0.257633
cg19592231	3	124247252	NA	NA	0.818412	0.818744	-0.00110271	0.772512	0.808573	0.809846	-0.00122725	0.74873
cg03766449	1	65493168	NA	Island	0.0185445	0.0185389	-0.000101088	0.772514	0.0194426	0.0189159	-0.000506038	0.149347
cg09247880	14	100557509	MIR379	NA	0.956962	0.955716	-0.000318161	0.772519	0.954487	0.954624	0.00141679	0.217235
cg18204930	4	141568400	CLGN;CLGN	Island	0.0054517	0.00548727	3.85021e-05	0.772522	0.00585751	0.00546123	-0.000371554	0.0122128
cg19635505	5	135392248	TGFBI	N_Shore	0.131482	0.132269	-0.0010327	0.772528	0.123726	0.125002	6.53921e-05	0.986487
cg16194234	19	40453275	USF2;USF2	S_Shore	0.957861	0.95888	0.00020258	0.772529	0.956143	0.95728	0.000314015	0.666257
cg16124601	8	22533228	KIAA1967;KIAA1967	NA	0.971433	0.97127	-0.000170935	0.772532	0.970356	0.970223	0.000156902	0.796499
cg11044716	19	1357661	DAZAP1;DAZAP1	N_Shore	0.326875	0.331927	-0.00135791	0.772538	0.309688	0.324835	0.00872056	0.0618181
cg13509849	12	131056751	EP400	NA	0.956736	0.956302	-0.000279043	0.772538	0.955197	0.955624	0.000520214	0.630605
cg23653025	2	239697816	HDAC4	N_Shore	0.96324	0.963772	0.000193069	0.772542	0.961581	0.962804	0.00103943	0.0911102
cg09905605	16	3731082	CREBBP;CREBBP	NA	0.976349	0.976763	0.000132652	0.772547	0.975808	0.975942	-9.40529e-05	0.831987
cg09697697	16	65754651	HSF4;HSF4;FBXL8	Island	0.0277489	0.0280736	0.000186525	0.772566	0.0308169	0.0295048	-0.000997209	0.158363
cg18473430	19	9509876	ZNF426	N_Shore	0.00594933	0.00585064	-4.62374e-05	0.772567	0.00696561	0.00665608	-5.12211e-05	0.804909
cg09183671	12	84485	IQSEC3;IQSEC3	Island	0.810062	0.817618	0.00152594	0.77257	0.800076	0.810542	0.002963	0.597263
cg14502728	2	191857	NA	S_Shelf	0.929727	0.931239	-0.000406207	0.772581	0.92371	0.925879	-3.14923e-05	0.983
cg02551232	22	36334414	GGA1;GGA1;GGA1	Island	0.00792216	0.00818449	0.000196277	0.772589	0.00824632	0.00814512	-6.53119e-05	0.924575
cg04077077	17	77094410	ACTG1;ACTG1	Island	0.0160158	0.0163456	0.000107704	0.772595	0.0166117	0.0164154	-0.000309122	0.40739
cg17948565	2	189558816	COL3A1	NA	0.953827	0.953124	-0.000364919	0.772599	0.952705	0.952314	8.87387e-05	0.942748
cg06051753	19	60277991	EPS8L1	NA	0.945524	0.946158	0.000335078	0.772599	0.943096	0.944612	0.00147455	0.244942
cg01845111	2	86186288	POLR1A;PTCD3	Island	0.0757084	0.0822386	0.0015053	0.7726	0.0827419	0.0797386	-0.00815444	0.145173
cg11672220	4	57242336	HOPX;HOPX;HOPX;HOPX;HOPX;HOPX	NA	0.270074	0.269446	-0.00212853	0.772601	0.242496	0.242778	-0.0011685	0.866589
cg05934698	15	48626097	USP50;USP50	NA	0.963645	0.965185	0.00028608	0.772605	0.958982	0.961344	0.00121605	0.238757
cg16366890	1	54132468	DIO1;DIO1;DIO1;DIO1;DIO1;DIO1;DIO1;DIO1	NA	0.718346	0.724121	-0.00117544	0.772612	0.69415	0.700088	-0.00237177	0.569448
cg27573308	12	117299006	SUDS3	Island	0.00880645	0.00851806	-0.000100984	0.772615	0.00956692	0.00883315	-0.000410119	0.410316
cg01299925	4	115223271	NA	NA	0.953418	0.951732	-0.00102607	0.772633	0.955521	0.954172	-0.000474009	0.703014
ch.8.74124882F	11	112851695	DRD2;DRD2	S_Shore	0.0659926	0.0665347	-0.000477029	0.772638	0.0672394	0.0686531	0.000831495	0.602176
cg23864752	17	6495626	MED31;C17orf100;MED31	Island	0.021069	0.0208922	-0.000164549	0.772638	0.021587	0.0209768	-0.000825737	0.109579
cg19955019	11	67552235	ALDH3B1;ALDH3B1;ALDH3B1	N_Shelf	0.93832	0.9416	0.000523855	0.772639	0.936501	0.938136	-0.00137858	0.478003
cg13136266	19	41078780	NFKBID	N_Shelf	0.915141	0.916245	-0.000305783	0.772639	0.912834	0.914277	0.000578272	0.60855
cg15144319	7	22861808	SNORD93	S_Shore	0.959107	0.959337	-0.000311483	0.77264	0.95403	0.956613	0.00192592	0.120747
cg14789911	19	51059080	FOXA3;SYMPK	N_Shore	0.0146016	0.0141631	0.000141294	0.772641	0.0173612	0.0170099	0.000326136	0.5912
cg11258484	13	22370381	NA	S_Shore	0.974091	0.973699	-0.000172804	0.772641	0.97314	0.973141	3.41908e-05	0.956691
cg14736327	17	7954342	ALOXE3;ALOXE3	Island	0.00663044	0.00669932	4.63737e-05	0.772655	0.00655247	0.00668004	0.000144863	0.444
cg26636054	13	109561343	NA	NA	0.982938	0.982573	-0.000106002	0.772656	0.982259	0.98236	0.000208885	0.574973
cg14777730	7	1502348	INTS1	Island	0.97558	0.975339	-0.000154228	0.772657	0.973971	0.974189	0.000280787	0.646535
cg26070865	17	23963425	FLJ25006;LOC645851	NA	0.941781	0.941955	0.000266535	0.772662	0.938076	0.941149	0.00241008	0.0106649
cg12993163	12	2853687	FOXM1;FOXM1;FOXM1	N_Shelf	0.96567	0.965623	-0.000214203	0.772666	0.964159	0.964812	0.000576528	0.438485
cg24613957	2	97646799	ACTR1B;ACTR1B	Island	0.0193983	0.0193877	0.000108424	0.772671	0.0206013	0.0206141	-0.000214169	0.622965
cg19679081	1	36418974	MAP7D1	S_Shelf	0.976643	0.976998	0.000129924	0.772673	0.975831	0.976354	0.000166243	0.721583
cg22489321	5	14459021	TRIO	NA	0.885463	0.890718	-0.000728177	0.772673	0.866709	0.87244	0.000766475	0.783524
cg16383871	6	7671107	BMP6	Island	0.011786	0.0118271	-0.000114554	0.772673	0.0125527	0.0118598	-0.00059146	0.148558
cg24071200	5	53852320	SNX18;SNX18;SNX18;SNX18	S_Shore	0.0350314	0.0328889	-0.000471242	0.772681	0.0394551	0.0360871	-0.00119734	0.46325
cg20141817	2	231629860	PSMD1;PSMD1	Island	0.0214332	0.0217183	-0.000102552	0.772682	0.0223713	0.0217743	-0.000863497	0.0194269
cg18488855	1	63897970	PGM1	NA	0.973882	0.973527	-0.000218304	0.772683	0.972779	0.973225	0.000581492	0.448315
cg18393172	16	77040510	WWOX	NA	0.83019	0.829316	-0.0010974	0.772684	0.827014	0.82797	0.00213281	0.554391
cg00252442	4	6994972	TBC1D14;TBC1D14	NA	0.0133417	0.0126883	-0.000146786	0.772688	0.015191	0.0140094	-0.000392413	0.494312
cg21243394	6	35864920	NA	S_Shelf	0.958476	0.958324	-0.000323373	0.772691	0.957493	0.95735	-0.000515078	0.637232
cg19756700	13	28977062	MTUS2;MTUS2	S_Shore	0.787842	0.793108	-0.00102028	0.772693	0.760273	0.768148	0.00238385	0.513774
cg05193538	10	94598169	EXOC6;EXOC6	Island	0.0472271	0.046347	0.000397465	0.772706	0.0504194	0.0468255	-0.00300292	0.030972
cg05785811	22	48966157	TRABD	Island	0.0157666	0.0157636	-9.12988e-05	0.772712	0.0152543	0.0155597	0.000358703	0.27386
cg19318393	2	94907713	NA	S_Shelf	0.89734	0.897217	-0.000396948	0.772716	0.898854	0.896254	-0.00296887	0.0300166
cg02305251	8	142304945	SLC45A4	N_Shore	0.771123	0.777256	-0.00134202	0.772731	0.73968	0.74344	-0.00400197	0.40899
cg25384423	19	5738465	DUS3L;DUS3L	N_Shore	0.956301	0.957223	-0.000223937	0.772757	0.95445	0.95466	-0.00081401	0.333648
cg11960719	8	142290374	SLC45A4	Island	0.941393	0.944603	0.000469937	0.77276	0.9459	0.949829	0.00151999	0.387391
cg20281309	3	38512753	EXOG;EXOG	Island	0.00336829	0.00332569	-2.58991e-05	0.772762	0.00355662	0.00331407	-0.000202322	0.0382423
cg02456406	2	73724738	ALMS1P	NA	0.905276	0.905382	-0.00140943	0.772772	0.902327	0.903843	-0.000154652	0.974349
cg18147226	1	167947237	SELL	NA	0.120654	0.115449	0.00115306	0.772773	0.146819	0.136758	-0.00256265	0.507114
cg25011530	1	152692469	IL6R;IL6R	NA	0.872487	0.874154	-0.000542309	0.772781	0.867538	0.86931	-0.000223845	0.909856
cg22995486	7	98468628	SMURF1;SMURF1	N_Shelf	0.988231	0.988184	-7.34376e-05	0.772787	0.987571	0.98804	0.000334902	0.201414
cg16260298	6	84290729	PRSS35;PRSS35	NA	0.970301	0.969824	-0.000226489	0.77279	0.968505	0.969652	0.0013282	0.0958519
cg20331177	7	49783648	VWC2	Island	0.0134529	0.0139693	8.83666e-05	0.772793	0.0139126	0.0134611	-0.000591235	0.0482575
cg13409077	16	83738517	NA	NA	0.854609	0.854387	-0.000493723	0.772811	0.852846	0.849767	-0.00319574	0.044281
cg21205320	15	38118837	SRP14	Island	0.00803974	0.0081137	4.94168e-05	0.772813	0.00806836	0.00804795	8.92031e-06	0.962097
cg16476716	19	50834052	EML2	N_Shelf	0.0306525	0.0309287	0.000161379	0.772822	0.032031	0.0313283	-0.000933387	0.0905034
cg04920683	17	7180442	ACAP1	NA	0.0222044	0.0219599	0.000183965	0.772826	0.0262198	0.0246316	-0.000630898	0.349359
cg01777575	16	252566	ITFG3	NA	0.974069	0.974099	-0.000118198	0.772832	0.973717	0.973794	5.22986e-05	0.898942
cg01527581	7	87067488	ABCB1	Island	0.00482954	0.00455931	-5.74167e-05	0.772838	0.00597376	0.00494577	-0.000685991	0.0671177
cg16831440	6	130381279	L3MBTL3;L3MBTL3	N_Shore	0.00818753	0.00805734	-5.60251e-05	0.772841	0.00865915	0.00800173	-0.000416368	0.0262778
cg21411705	5	148728495	PCYOX1L	NA	0.966166	0.965764	-0.000184798	0.772842	0.964638	0.965385	0.000425589	0.475573
cg14006309	22	17490554	DGCR2	S_Shore	0.0500091	0.0500477	0.000344077	0.772856	0.05898	0.0587676	0.000739318	0.593819
cg04325221	2	17585247	VSNL1	Island	0.0136384	0.0136063	9.23864e-05	0.772857	0.0150274	0.0142178	-0.000535836	0.13069
cg06233823	4	122522130	QRFPR	S_Shore	0.880409	0.883055	-0.00062062	0.772863	0.873882	0.880055	0.00244935	0.248706
cg11326485	15	97331749	LOC145814;LOC145814	S_Shore	0.971195	0.970207	-0.000280749	0.772863	0.970021	0.97027	0.000743558	0.405787
cg17284854	3	62679546	CADPS;CADPS;CADPS	NA	0.380492	0.384033	0.00120432	0.772877	0.386644	0.398735	0.011079	0.010811
cg08178815	7	129807564	CPA1;CPA1	N_Shore	0.931605	0.933031	-0.000321418	0.77289	0.928624	0.93077	0.000574111	0.630347
cg14521318	19	49290287	ZNF224	Island	0.00284405	0.00283603	-2.10011e-05	0.772907	0.0030894	0.00286705	-0.000180751	0.0325603
cg18227086	6	34467599	NUDT3	Island	0.017471	0.0174374	9.39196e-05	0.772908	0.0173733	0.0169236	-7.92819e-05	0.822516
cg22735749	16	84494997	IRF8	NA	0.831614	0.833071	0.000606714	0.772913	0.829578	0.834194	0.00359022	0.0656517
cg14861678	2	172667126	NA	N_Shore	0.0305619	0.029993	-0.000216309	0.772914	0.0335804	0.0326759	-0.000178798	0.829609
cg16209664	20	55417136	RBM38;RBM38	S_Shore	0.972911	0.973153	0.000155149	0.772917	0.971963	0.972502	0.000657237	0.293144
cg07433453	3	120236395	IGSF11;IGSF11	Island	0.0105939	0.0111357	7.47869e-05	0.772923	0.0109202	0.0110652	-0.000122898	0.631911
cg13375636	16	53524338	IRX5	Island	0.0611012	0.0592346	-0.000654317	0.772926	0.0806848	0.0676937	-0.0102495	0.000121083
cg23634681	17	77944561	C17orf101;C17orf101	S_Shore	0.869674	0.872124	0.000511195	0.772927	0.861037	0.864412	0.0010354	0.591156
cg03040489	2	51107606	NRXN1;NRXN1	N_Shore	0.971935	0.971979	-0.000337115	0.772931	0.972287	0.971467	-0.000710983	0.52044
cg02881274	12	77782986	SYT1;SYT1;SYT1	NA	0.421719	0.421567	0.00109629	0.772932	0.422098	0.418431	0.000373802	0.92
cg16497424	7	134322416	AGBL3	S_Shore	0.0105607	0.0103815	-7.40164e-05	0.772935	0.0113443	0.0104095	-0.000675686	0.0138984
cg16735986	12	56200300	DDIT3	Island	0.0163283	0.0163748	-9.49577e-05	0.772935	0.0175535	0.0162558	-0.000971255	0.00799551
cg02632542	16	64649911	NA	NA	0.909703	0.911664	-0.000806603	0.772943	0.89109	0.898537	0.00385476	0.260722
cg13074572	2	191252147	NAB1	NA	0.964639	0.965451	0.00025039	0.772943	0.965288	0.966665	0.000831077	0.282627
cg11254192	14	64309406	SPTB;SPTB	Island	0.972648	0.972813	0.000147033	0.772945	0.972706	0.972674	-0.000267712	0.586711
cg04219287	10	59814738	TFAM	Island	0.00952032	0.00940364	-6.8062e-05	0.772945	0.0100978	0.00937217	-0.000587634	0.0183247
cg10212457	12	107746444	SSH1;SSH1;SSH1	NA	0.961333	0.9623	-0.000200678	0.772946	0.960658	0.960895	-0.000799582	0.248585
cg01996920	19	1951559	BTBD2	S_Shore	0.962238	0.961567	-0.00030453	0.772946	0.961391	0.961636	0.000973862	0.372263
cg00264467	6	43860355	VEGFA;VEGFA;VEGFA;VEGFA;VEGFA;VEGFA;VEGFA;VEGFA;VEGFA;VEGFA;VEGFA;VEGFA;VEGFA;VEGFA;VEGFA;VEGFA	NA	0.965069	0.9648	0.000138395	0.772951	0.965024	0.965372	0.00049418	0.321716
cg02057211	16	86659003	BANP;BANP	Island	0.970673	0.971696	0.000185388	0.772953	0.968418	0.970532	0.00131171	0.0782065
cg01656133	8	141640027	EIF2C2;EIF2C2	NA	0.946552	0.947385	-0.000237232	0.772955	0.947023	0.94684	-0.00105331	0.184358
cg12989104	8	61356653	CA8	Island	0.0162895	0.0161343	-8.41419e-05	0.77296	0.0164917	0.0186718	0.0022647	0.234128
cg05279806	8	79879948	IL7;IL7	Island	0.0250096	0.025218	0.000106411	0.772965	0.0256215	0.0247805	-0.000291772	0.454393
cg03115530	3	38009239	VILL	N_Shore	0.802863	0.810234	-0.00119136	0.772968	0.772034	0.781662	0.000876115	0.836059
cg05277329	9	89464274	DAPK1	Island	0.979309	0.979667	0.000231487	0.772971	0.979565	0.979271	-0.000257417	0.778164
cg07263570	1	222611417	CNIH4	Island	0.0161027	0.0162427	7.19454e-05	0.772973	0.0161732	0.0164358	0.000186684	0.442336
cg24258098	20	57040846	ATP5E;ATP5E	Island	0.0172136	0.0171659	-0.000171817	0.772978	0.0173984	0.0168003	-0.000727914	0.160833
cg08747557	1	47746776	NA	S_Shore	0.00675495	0.00672338	-5.2163e-05	0.772981	0.00719103	0.00687792	-0.00026587	0.231397
cg14504229	19	6453503	TUBB4	S_Shore	0.00791149	0.00801004	6.14607e-05	0.772986	0.00865464	0.00789749	-0.000500135	0.0273984
cg07861456	5	1145391	SLC12A7	N_Shore	0.960495	0.960943	-0.000336174	0.772989	0.961437	0.960933	-0.000911143	0.486005
cg14333338	1	19843763	NBL1;NBL1	Island	0.0125125	0.0124825	-5.58631e-05	0.773001	0.0123557	0.0125598	3.37248e-05	0.864857
cg19455965	2	3778066	NA	NA	0.949285	0.94821	0.000578887	0.773009	0.943293	0.94041	-0.00148705	0.670617
cg00125406	11	61105498	SYT7	Island	0.205093	0.204574	-0.000607276	0.773015	0.202565	0.20346	0.00124613	0.552975
cg24805396	9	138254382	QSOX2	NA	0.951967	0.951425	-0.000214515	0.773018	0.952793	0.952113	-0.000968571	0.173212
cg00282244	16	2171808	CASKIN1	N_Shore	0.6712	0.676973	-0.00134259	0.77302	0.640269	0.651604	0.00279147	0.562816
cg26499095	6	43763642	MRPS18A	S_Shore	0.00693749	0.00693442	-5.40039e-05	0.773024	0.00827802	0.0079694	-7.45505e-05	0.769733
cg15320272	16	65332994	DYNC1LI2	NA	0.585849	0.590938	-0.00144011	0.773034	0.554171	0.562594	0.000537524	0.914757
cg26811898	8	23892897	NA	NA	0.0216101	0.0221222	0.000193211	0.773038	0.0219191	0.0209995	-0.0012063	0.0361645
cg07164287	12	3472552	PRMT8	Island	0.0405278	0.0399871	-0.000210284	0.773043	0.0494824	0.0469584	-0.00135096	0.144299
cg15090909	6	33347856	VPS52;RPS18;RPS18	Island	0.0107292	0.0110388	5.87932e-05	0.773047	0.0111807	0.0111856	-6.07025e-05	0.778791
cg05634649	20	25225813	ABHD12;PYGB	NA	0.933262	0.93498	0.000390249	0.773048	0.92585	0.929014	0.00153262	0.283686
cg14883605	19	52606044	MEIS3;MEIS3	S_Shelf	0.955516	0.955922	0.000426244	0.773053	0.952148	0.954656	0.00234995	0.151364
cg22994808	17	7073686	DVL2	NA	0.964026	0.964333	0.000181841	0.773056	0.962929	0.963665	0.000829818	0.216333
cg14981034	9	16860091	BNC2	N_Shore	0.0337189	0.0338193	0.000237967	0.773062	0.0409689	0.0401319	0.000986723	0.381455
cg20551922	11	124240622	ROBO3;ROBO3	Island	0.00749705	0.00737178	-0.00011885	0.773064	0.00802607	0.00800279	0.000155506	0.799683
cg21584710	11	45000931	NA	NA	0.890082	0.891072	0.000549956	0.773067	0.891281	0.89281	0.00390612	0.0401803
cg01882052	6	32157677	TNXB	S_Shelf	0.943524	0.943153	-0.000292261	0.773069	0.944083	0.944301	0.000121312	0.889245
cg23818870	6	168092801	MLLT4;MLLT4;MLLT4	N_Shelf	0.929219	0.931212	0.000323887	0.773071	0.931198	0.931715	-0.000934028	0.37701
cg26918471	16	72811614	NA	NA	0.714432	0.71419	-0.00130817	0.773074	0.707858	0.70869	0.000961033	0.830711
cg05090137	2	29088041	FAM179A	NA	0.33755	0.335147	0.00217376	0.773088	0.37239	0.359013	-0.00498182	0.493447
cg14287724	19	5641447	RPL36;RPL36;RPL36	Island	0.0224846	0.0227275	0.000108797	0.773089	0.0232189	0.0232503	1.56943e-05	0.967786
cg26037142	6	1540740	NA	N_Shelf	0.978527	0.979692	0.00017408	0.773097	0.978044	0.979307	0.000405476	0.570405
cg20371046	11	531660	LRRC56	N_Shore	0.948212	0.950464	0.000443329	0.773101	0.945168	0.949024	0.00142306	0.358848
cg03594868	5	3208664	NA	NA	0.97174	0.971645	0.000167325	0.773102	0.970772	0.971326	0.000605016	0.332801
cg23004031	17	68234981	SLC39A11;SLC39A11	NA	0.253177	0.252217	0.00215814	0.773103	0.297116	0.293497	0.0021929	0.77256
cg20709948	17	77929593	NA	S_Shelf	0.78078	0.783481	-0.000752101	0.773107	0.764356	0.771006	0.00383552	0.151801
cg20618622	6	161576393	AGPAT4	NA	0.965822	0.965707	-0.000206208	0.77311	0.965808	0.966026	0.000481932	0.466319
cg17696847	19	59335534	CNOT3	S_Shore	0.961271	0.96172	-0.000213572	0.773112	0.961004	0.960738	-0.000617872	0.392979
cg14170181	17	34209152	PIP4K2B	Island	0.0170686	0.0170046	-0.000100609	0.773112	0.016793	0.0162555	-0.000188712	0.602584
cg25784136	20	55399958	RBM38;RBM38;RBM38;RBM38	Island	0.0889943	0.0875965	-0.000555487	0.773118	0.0899333	0.0865949	-0.00258602	0.168749
cg02456451	6	99893035	C6orf168	NA	0.718403	0.724389	-0.0013626	0.773123	0.685138	0.696376	0.00132502	0.777267
cg24901725	6	31570185	NA	S_Shore	0.0343868	0.034951	0.000170064	0.773124	0.035135	0.0344477	-0.000791909	0.189515
cg15040720	8	25965389	NA	Island	0.0837996	0.0829975	-0.000343262	0.773128	0.0972949	0.0952353	-0.000624029	0.63988
cg04125246	21	46633738	PCNT	N_Shore	0.93948	0.940467	0.000258466	0.773131	0.938699	0.94021	0.000909027	0.301002
cg25292882	1	195831081	DENND1B;DENND1B	NA	0.973663	0.973978	0.000195533	0.773131	0.974179	0.974152	-0.000256335	0.656947
cg24640609	12	66337834	DYRK2;DYRK2	NA	0.984021	0.984025	-9.55764e-05	0.773136	0.983223	0.983646	0.000419749	0.237961
cg18298494	14	91642828	ATXN3;ATXN3;ATXN3;ATXN3;ATXN3;ATXN3;ATXN3;ATXN3;ATXN3;ATXN3;ATXN3;ATXN3;ATXN3;ATXN3;ATXN3;ATXN3;ATXN3;ATXN3;ATXN3;ATXN3;ATXN3;ATXN3;ATXN3;ATXN3;ATXN3;ATXN3;ATXN3;ATXN3;ATXN3;ATXN3;ATXN3;ATXN3	Island	0.0162157	0.0153031	-0.000144021	0.773141	0.0171752	0.0156178	-0.000833507	0.181106
cg06247108	12	6680200	C12orf53	S_Shore	0.0282593	0.0280175	-0.000224902	0.773152	0.0292169	0.0299152	0.000238724	0.81682
cg16940012	16	906865	LMF1	N_Shore	0.810772	0.812086	-0.000895006	0.773154	0.794746	0.79784	0.000972334	0.768929
cg00661673	6	34621165	SPDEF	S_Shore	0.82993	0.834083	-0.000943446	0.773165	0.812953	0.817939	-0.000517056	0.880751
cg13794268	12	46524019	VDR;VDR	NA	0.944693	0.946649	0.000295695	0.773175	0.9419	0.941934	-0.000939357	0.369697
cg21778900	17	71786680	QRICH2	NA	0.931565	0.933688	0.000342216	0.773178	0.927224	0.930249	0.000807149	0.518749
cg00808935	19	4517484	NA	Island	0.973071	0.973868	-0.000173207	0.773184	0.971632	0.973479	0.000725461	0.311027
cg12605157	12	111332098	RPL6;RPL6	S_Shore	0.973011	0.972679	0.000220096	0.77319	0.971828	0.972031	0.000723043	0.380718
cg00564164	15	63128955	OSTBETA	NA	0.00825773	0.00823722	5.78305e-05	0.773194	0.00893353	0.00922616	0.000468976	0.0630349
cg17652756	2	222885840	NA	S_Shore	0.0449482	0.0447778	0.000283921	0.7732	0.0508585	0.0494721	-0.000739539	0.528226
cg00037314	17	78474048	TBCD	NA	0.97486	0.975266	0.000143867	0.773203	0.974926	0.975509	0.00046217	0.356644
cg25342875	4	57468640	REST	Island	0.00358774	0.00333112	-5.03951e-05	0.773205	0.00398609	0.00330637	-0.000439121	0.155462
cg24517460	8	65444839	NA	Island	0.0468121	0.0468702	-0.000249643	0.773217	0.0486885	0.0470436	-0.000634478	0.480555
cg07979752	12	126876409	NA	NA	0.986852	0.987048	7.75024e-05	0.773218	0.986259	0.986808	0.000452815	0.118814
cg16260013	6	52115868	MIR206	NA	0.959823	0.958702	-0.000409619	0.77322	0.958075	0.958963	0.00138028	0.311487
cg05830416	17	72748865	NA	NA	0.964992	0.965586	0.000495869	0.773221	0.963181	0.964635	0.00129284	0.422164
cg12635191	20	31712656	NECAB3;NECAB3;C20orf144	N_Shelf	0.92546	0.926147	0.000251646	0.773231	0.926014	0.925108	-0.00142903	0.109291
cg19705853	3	129776008	C3orf27	NA	0.936457	0.937076	0.000473409	0.773237	0.930511	0.931606	0.000114372	0.946123
cg23375968	10	64073065	ZNF365;ZNF365	NA	0.964265	0.964303	-0.000228321	0.773243	0.963014	0.962826	-0.000469469	0.577443
cg09554798	3	188568848	RTP4	NA	0.02705	0.0268533	0.00036512	0.773255	0.0298928	0.0272716	-0.00211599	0.168072
cg26767389	16	87244965	CYBA	Island	0.0736359	0.0710604	-0.000552744	0.773257	0.0758001	0.0689331	-0.00535323	0.0046354
cg24194730	11	14337810	RRAS2;RRAS2	S_Shore	0.671703	0.676523	0.000759981	0.773261	0.648219	0.658489	0.00532612	0.068971
cg27235366	7	1860551	MAD1L1;MAD1L1;MAD1L1	N_Shelf	0.869766	0.871056	0.000508342	0.77327	0.869689	0.864944	-0.00559553	0.00415568
cg26652079	8	127978009	NA	NA	0.934211	0.935362	-0.000308815	0.773272	0.934862	0.936385	-2.35067e-05	0.981603
cg26250461	1	5859965	NPHP4	Island	0.980811	0.98076	-0.000108923	0.773272	0.980555	0.980707	0.00011196	0.780513
cg13128117	19	6688744	GPR108;GPR108	Island	0.0110387	0.0114126	0.000100813	0.773276	0.0119429	0.0113545	-0.000687285	0.0565035
cg09260951	19	11318210	TMEM205;CCDC159;TMEM205;CCDC159;TMEM205	Island	0.0101068	0.00948762	-0.00011174	0.773287	0.0108094	0.0102306	-8.66015e-05	0.866697
cg04732193	3	38513172	EXOG;EXOG	S_Shore	0.0349207	0.0351347	-0.000168267	0.773288	0.0376721	0.0356499	-0.00156246	0.0107646
cg14235783	16	65142711	CKLF;CKLF;CKLF;CKLF;TK2;CKLF	N_Shore	0.472554	0.471632	0.0018919	0.773288	0.496664	0.48959	-0.00392723	0.575278
cg22172724	17	40332485	EFTUD2;CCDC103;EFTUD2;EFTUD2;EFTUD2	Island	0.00924597	0.00940328	5.36965e-05	0.773293	0.00972661	0.00952017	-0.000272472	0.153476
cg03233332	2	206786139	GPR1;GPR1	NA	0.0836161	0.0857748	-0.00116944	0.773309	0.0913912	0.0844114	-0.00973204	0.0107889
cg15537990	10	134421589	INPP5A	NA	0.92196	0.923608	0.000404304	0.773312	0.921849	0.922781	0.000509043	0.712067
cg15137396	21	46342496	COL6A2;COL6A2;COL6A2;COL6A2;COL6A2;COL6A2	Island	0.00733778	0.00690638	-9.61224e-05	0.773312	0.00790411	0.00686361	-0.000742071	0.0957753
cg27495728	11	70837356	DHCR7;DHCR7	Island	0.00557462	0.00556702	-4.30151e-05	0.773313	0.00568942	0.0054497	-0.000138855	0.316142
cg16211507	5	7922257	MTRR;MTRR;FASTKD3;MTRR	Island	0.00732536	0.00748678	4.34204e-05	0.773316	0.0074602	0.00736914	-0.000129066	0.409064
cg13481776	5	71840384	ZNF366	NA	0.98108	0.980937	-0.000131561	0.773318	0.98032	0.980998	0.000666503	0.128552
cg05388865	16	53526552	NA	N_Shore	0.051545	0.0499572	-0.00046501	0.773322	0.0650047	0.0594657	-0.00294766	0.111286
cg12509268	2	96827132	CNNM4	NA	0.969589	0.969507	0.000122837	0.773323	0.969528	0.969299	-0.000162071	0.714032
cg05815920	16	88230524	DPEP1;DPEP1	NA	0.844361	0.847856	0.000538278	0.773324	0.832151	0.837061	0.00238438	0.236623
cg09549949	12	131336745	GALNT9	N_Shore	0.907938	0.909763	0.000386139	0.773326	0.903937	0.907814	0.00215361	0.0960204
cg00396687	20	60561917	C20orf166;MIR1-1	N_Shore	0.968594	0.968891	0.000140757	0.773328	0.966466	0.967488	0.000871377	0.0955397
cg11168293	15	24515892	GABRB3;GABRB3	NA	0.837407	0.837601	-0.000838251	0.773332	0.827856	0.825555	-0.00261943	0.420898
cg20598295	6	33467144	KIFC1	Island	0.00459976	0.00454788	-4.51396e-05	0.773342	0.00492778	0.00445542	-0.00039039	0.0134011
cg13690126	19	15404806	WIZ	Island	0.0064685	0.00647275	-5.23856e-05	0.773343	0.00693027	0.00637741	-0.000553805	0.00781606
cg25087553	19	1711947	ONECUT3	N_Shore	0.229609	0.229214	0.000801822	0.773345	0.236727	0.233798	-0.0015846	0.603488
cg15044252	6	5794048	NA	N_Shelf	0.912836	0.914804	0.000380188	0.77335	0.911299	0.913887	0.00206357	0.0691281
cg23121457	2	25324387	DNMT3A;DNMT3A;DNMT3A	Island	0.983163	0.983259	7.02041e-05	0.773352	0.982958	0.982822	3.74418e-05	0.883345
cg07596467	2	191853552	MYO1B;MYO1B;MYO1B	NA	0.96147	0.959906	-0.00050642	0.773355	0.959739	0.960252	0.00145461	0.40311
cg19371526	6	30764509	KIAA1949;NRM;KIAA1949	S_Shore	0.857885	0.864293	-0.000866536	0.773358	0.843658	0.846308	-0.00473446	0.147057
cg27066295	2	157000359	GPD2;GPD2;GPD2	Island	0.0145238	0.0144458	-0.00013056	0.773363	0.0151634	0.0135337	-0.00152758	0.000157109
cg09131151	6	74065762	C6orf147	Island	0.528461	0.535167	0.00138835	0.77337	0.535259	0.537529	-0.00202601	0.681056
cg26764555	11	69228418	FGF19	Island	0.0570532	0.0560314	0.000334664	0.773373	0.057376	0.0575394	0.00207043	0.111393
cg21144063	4	8493566	ACOX3;ACOX3	Island	0.00851637	0.00885353	5.41264e-05	0.773373	0.0087468	0.00883938	-1.40473e-05	0.938055
cg04101009	1	53565509	LRP8;LRP8;LRP8;LRP8	Island	0.00880038	0.00945622	0.000208976	0.773376	0.0102826	0.00930596	-0.00132686	0.111125
cg16831185	1	238888430	NA	NA	0.944685	0.942354	0.000478136	0.773381	0.941311	0.940228	0.00192709	0.259838
cg20065905	15	61679863	FBXL22	Island	0.0135764	0.0135151	-8.29793e-05	0.773388	0.0147021	0.0141614	-0.000271974	0.472167
cg15450946	6	155358604	NA	Island	0.0206407	0.020228	-0.000137247	0.773389	0.0209018	0.0202154	-0.000503848	0.300137
cg01321308	5	453494	AHRR	NA	0.129587	0.127899	0.000865071	0.773395	0.138858	0.133904	-0.00100884	0.749663
cg10090292	6	36103332	MAPK14;MAPK14;MAPK14;MAPK14	Island	0.0899974	0.0889231	0.000424752	0.773396	0.0927462	0.0908455	0.000205842	0.89467
cg24169486	12	10766636	CSDA;CSDA	Island	0.0083144	0.00827052	-6.06754e-05	0.773396	0.00872005	0.00813554	-0.000400697	0.0600845
cg12297642	10	130616614	NA	NA	0.897708	0.89972	0.00142049	0.773404	0.899767	0.900696	0.00138167	0.768152
cg14724925	4	185169197	STOX2	NA	0.976706	0.976296	-0.000130281	0.773409	0.976241	0.976377	0.000279189	0.543477
cg03309251	3	45056278	NA	S_Shelf	0.964912	0.965689	0.000179597	0.773414	0.96497	0.965727	0.00022028	0.72048
cg07988927	10	1216699	NA	NA	0.982476	0.98242	-0.00010467	0.773416	0.982003	0.982521	0.000397219	0.290777
cg08820016	11	66790280	ADRBK1	Island	0.012122	0.0126407	9.34327e-05	0.773418	0.0125999	0.01243	-0.000518476	0.0905203
cg24117657	5	34079266	C1QTNF3;C1QTNF3	NA	0.15581	0.151831	-0.00104176	0.773421	0.171993	0.166212	-0.000960224	0.799224
cg09074338	1	51198240	FAF1;FAF1	Island	0.0104408	0.0100416	-0.000159248	0.773424	0.0108879	0.00959632	-0.0010504	0.0517601
cg12802086	19	50692659	RTN2;RTN2;FLJ40125	N_Shore	0.0349011	0.0354288	0.000220175	0.773424	0.0342254	0.0356969	0.00131032	0.0634127
cg05256483	20	36736765	NA	Island	0.0481956	0.0473087	0.000279467	0.773425	0.0540001	0.0516475	-0.000976769	0.376165
cg15451642	19	55523623	KCNC3	Island	0.106927	0.106876	0.000489161	0.773427	0.113273	0.109843	-0.000759369	0.654643
cg04389439	12	48017419	C1QL4	Island	0.00789869	0.00778363	-5.64207e-05	0.773434	0.00852589	0.00795427	-0.000466548	0.0364768
cg25341712	4	998738	FGFRL1;FGFRL1;FGFRL1	S_Shore	0.985512	0.985578	-6.47382e-05	0.773437	0.98561	0.985575	-0.000133669	0.57382
cg08458745	1	27540645	SYTL1	NA	0.0269832	0.0268631	-0.000209464	0.773438	0.027241	0.027421	0.000619654	0.380069
cg05359028	14	90835561	CCDC88C	NA	0.961213	0.961567	0.000783676	0.773444	0.957137	0.958491	0.00143064	0.616807
cg02920235	4	3224767	C4orf44;C4orf44	Island	0.938915	0.939953	-0.000253871	0.773446	0.938876	0.940753	0.00141611	0.0865526
cg17872838	11	27677798	BDNF;BDNF;BDNF;BDNF;BDNF;BDNF;BDNF;BDNF;BDNF;BDNF;BDNF;BDNF;BDNF;BDNF;BDNF;BDNF	N_Shore	0.0318964	0.0323876	0.000145814	0.773447	0.0326352	0.0330476	0.000345409	0.498332
cg07324245	19	3317607	NFIC;NFIC;NFIC	N_Shore	0.0319376	0.0319195	-0.000275152	0.773447	0.036722	0.0354927	-0.000807572	0.525018
cg13792506	1	220830136	TAF1A;TAF1A	S_Shore	0.0226499	0.0223618	-0.000158369	0.773448	0.0301537	0.0265276	-0.00264599	0.000953593
cg13301391	7	45147370	NA	NA	0.958389	0.958756	-0.000395876	0.773449	0.953935	0.954786	-0.000684508	0.631622
cg19846131	17	19853022	NA	N_Shore	0.00991767	0.00998246	-0.00010453	0.77345	0.0106366	0.00983249	-0.000828126	0.0192949
cg18836493	1	178367535	NA	NA	0.0575201	0.0560511	0.000645939	0.773453	0.0633429	0.0587871	-0.00238564	0.311877
cg16644366	9	124743661	RABGAP1	S_Shore	0.0120225	0.0119845	-9.06605e-05	0.773453	0.0124504	0.0122776	-0.000200898	0.558075
cg22330924	1	45025666	BEST4	S_Shore	0.971043	0.971383	0.000158165	0.773455	0.971624	0.97137	-0.000531666	0.316073
cg00933835	9	23811570	ELAVL2;ELAVL2;ELAVL2	Island	0.015909	0.0160186	-8.63165e-05	0.773456	0.0159409	0.0160813	-0.000103605	0.724704
cg21777166	17	69864856	BTBD17	Island	0.0154069	0.0147373	-0.000398936	0.773456	0.0171307	0.0164318	-0.000855042	0.450709
cg21553524	6	32185075	TNXB;TNXB	NA	0.0127913	0.0126585	-9.84562e-05	0.773458	0.0142775	0.0138129	7.36557e-05	0.845521
cg24601055	3	124612077	ADCY5	NA	0.872477	0.872809	-0.000403666	0.773472	0.874341	0.872211	-0.00242468	0.0921441
cg10709925	14	99776041	YY1	Island	0.0498942	0.0492806	-0.000415805	0.773474	0.066315	0.0615003	-0.00323807	0.0766723
cg24151207	19	47498906	PAFAH1B3;PAFAH1B3;PRR19;PAFAH1B3	S_Shore	0.0129662	0.013321	-0.000170513	0.773478	0.0137824	0.0129569	-0.00108385	0.0378066
cg27264018	19	746310	NA	N_Shore	0.920355	0.921919	-0.000471546	0.77348	0.911481	0.912698	-0.000776513	0.65855
cg21174390	9	136902880	NA	NA	0.933836	0.934605	-0.000395495	0.77348	0.925658	0.927896	0.000664841	0.651527
cg04152921	2	174598816	NA	Island	0.941727	0.94207	0.000314018	0.77348	0.943807	0.944375	0.00027058	0.802767
cg09829094	17	43282892	SP6	N_Shore	0.763802	0.76782	-0.00102804	0.77348	0.738087	0.746616	0.00216334	0.570241
cg11384750	13	111080524	NA	NA	0.712774	0.715924	-0.00120175	0.773481	0.696053	0.70626	0.00559956	0.184076
cg27028414	4	152239627	RPS3A	N_Shore	0.943791	0.942805	-0.000398033	0.773481	0.940848	0.942438	0.00170298	0.243205
cg00550554	14	22911965	IL25;IL25;IL25;IL25	NA	0.868297	0.869778	0.00044259	0.773482	0.865838	0.866849	0.000610708	0.681706
cg09398762	20	48246066	NA	S_Shelf	0.84502	0.848191	-0.000631768	0.773487	0.83135	0.836208	0.000579315	0.806628
cg05598246	8	1698453	CLN8	N_Shore	0.0107492	0.0105482	-0.000192211	0.773489	0.00995118	0.00950034	-0.00035962	0.54531
cg02524205	22	48396195	NA	S_Shore	0.878552	0.879968	-0.000757948	0.773494	0.875292	0.8787	0.00482037	0.0845199
cg09323350	15	89276882	UNC45A;HDDC3	Island	0.0625052	0.0626976	0.000346333	0.773496	0.0636454	0.0621158	0.000280056	0.817728
cg10634273	15	23662165	NA	S_Shelf	0.973529	0.973849	0.00014056	0.7735	0.973188	0.973708	0.000410309	0.434146
cg24249031	20	44078421	MMP9	S_Shore	0.859582	0.864056	0.000679951	0.773504	0.841956	0.848609	0.00248275	0.323193
cg26632171	1	6571596	ZBTB48	NA	0.97703	0.976924	-0.000127319	0.773505	0.976307	0.976901	0.000770187	0.104823
cg00226831	12	130891079	MMP17	Island	0.954119	0.95653	0.000407626	0.773509	0.951822	0.954466	0.000497756	0.73026
cg03647861	3	50312096	HYAL3;NAT6	S_Shore	0.0254113	0.0254646	-0.000126578	0.773511	0.0257362	0.0254734	-0.000207152	0.659668
cg22122013	2	7487329	NA	N_Shore	0.973577	0.973978	0.00014918	0.773514	0.973014	0.973081	7.24457e-05	0.892326
cg18545283	12	3241371	TSPAN9;TSPAN9	NA	0.478859	0.476394	0.00223293	0.773523	0.510135	0.496747	-0.00803613	0.294599
cg05931087	4	155727328	FGA;FGA	NA	0.95118	0.951225	-0.000258379	0.773524	0.950969	0.951529	6.70587e-05	0.942399
cg17124387	15	41346147	TGM5;TGM5	NA	0.834941	0.840212	0.00130064	0.773525	0.814676	0.82565	0.00585169	0.132308
cg15405429	11	1213618	MUC5B	N_Shore	0.702335	0.7104	0.000998242	0.773527	0.688438	0.696345	0.00134995	0.708022
cg24861859	6	33060762	NA	NA	0.00652392	0.00651561	-6.07483e-05	0.773529	0.00699744	0.0062822	-0.000679932	0.00116072
cg27191600	9	137502325	NA	NA	0.977042	0.977285	0.000126052	0.773535	0.976676	0.97726	0.000381594	0.370992
cg02759792	6	32239700	EGFL8	N_Shelf	0.972651	0.971928	-0.000241243	0.773535	0.971048	0.971319	0.000707569	0.399291
cg04012719	11	74992764	MAP6;MAP6	NA	0.00777624	0.00787377	0.000105262	0.773539	0.00829938	0.00791883	-0.000315246	0.326952
cg26555306	3	67642739	SUCLG2	NA	0.969781	0.969546	-0.000237817	0.773543	0.967521	0.968525	0.00094724	0.268418
cg24373608	1	2791010	NA	NA	0.985421	0.984186	-0.000390358	0.773544	0.984742	0.984149	3.41672e-05	0.979919
cg11941630	3	49370927	GPX1;GPX1	Island	0.0108218	0.0108072	-5.04431e-05	0.77355	0.0108831	0.0107798	-0.00011289	0.529802
cg06108360	20	24881798	CST7	NA	0.508797	0.514851	0.00229516	0.773551	0.490629	0.492109	-0.00203078	0.790469
cg03070922	17	60990990	NA	S_Shelf	0.87609	0.874876	-0.000774304	0.77356	0.873859	0.876554	0.0055618	0.0426253
cg18221076	7	27121439	HOXA3;HOXA3;HOXA3	N_Shore	0.818092	0.823841	-0.00111467	0.77356	0.79067	0.793589	-0.00443836	0.281946
cg01606027	11	92919773	NA	S_Shelf	0.941865	0.941409	-0.000440618	0.773565	0.944303	0.943307	-0.00101262	0.489697
cg20341998	16	55016527	AMFR	Island	0.0154022	0.0151978	-9.28386e-05	0.773569	0.0156231	0.0152853	-0.000308395	0.347672
cg14080050	13	101850145	FGF14	N_Shore	0.025945	0.0256168	-0.000165376	0.773575	0.0283094	0.0268429	-0.000670514	0.242356
cg03491503	7	55482693	NA	N_Shore	0.983129	0.983249	0.000123678	0.773576	0.982803	0.98309	0.000326533	0.4297
cg19763210	4	181217546	NA	Island	0.0322479	0.0313124	-0.000327531	0.773585	0.0478023	0.043968	-0.0022118	0.220498
cg14979907	17	76553701	RPTOR;RPTOR	N_Shore	0.970276	0.971206	-0.000209062	0.773586	0.96879	0.968901	-0.000721053	0.34675
cg05664352	6	160102808	ACAT2	Island	0.00655528	0.00658934	-4.45983e-05	0.77359	0.00648084	0.00639446	-0.000104943	0.485609
cg22372815	8	10628491	NA	Island	0.0519285	0.0512455	-0.000421522	0.773591	0.0524611	0.050794	-0.00182985	0.206762
cg03639152	3	129351315	NA	N_Shelf	0.337617	0.333569	0.0026763	0.773596	0.375004	0.360089	-0.00453341	0.626924
cg08684511	7	72033739	POM121	Island	0.0399576	0.0402627	0.000217792	0.773604	0.0403979	0.0391708	-0.000210526	0.777583
cg00697916	3	131287532	ALG1L2	NA	0.322159	0.323454	-0.00150667	0.773605	0.305345	0.312873	0.00541335	0.275919
cg21838773	6	47032441	NA	NA	0.496581	0.49267	0.00220254	0.773608	0.520757	0.509663	-0.00333055	0.658977
cg10338124	20	55730066	NA	S_Shelf	0.973086	0.97344	-0.000183114	0.773611	0.972039	0.973053	0.000493204	0.450331
cg04995536	7	157478482	PTPRN2;PTPRN2;PTPRN2	NA	0.890105	0.890786	0.000665771	0.773618	0.891196	0.893668	0.00262695	0.258396
cg03553308	2	200042829	FLJ32063	N_Shore	0.0659557	0.0662025	0.000387541	0.77362	0.0770512	0.0750455	-0.000182811	0.897792
cg13466456	14	23686603	PSME2;RNF31;RNF31	Island	0.0136776	0.0139257	-6.60029e-05	0.773632	0.0139088	0.0138038	-0.0001709	0.457723
cg03453890	3	198723581	BDH1;BDH1;BDH1	NA	0.982675	0.982575	-8.9834e-05	0.77364	0.982334	0.982445	5.91463e-05	0.857294
cg04295322	7	150408520	FASTK;FASTK	N_Shore	0.0137686	0.0141062	9.83714e-05	0.773641	0.0146331	0.0143929	-0.000205225	0.549108
cg23860422	8	145997867	ZNF517	S_Shelf	0.816327	0.811217	-0.00077505	0.773642	0.804636	0.804748	0.00545969	0.0551807
cg10977667	2	382811	NA	NA	0.98043	0.980437	-0.000111131	0.773645	0.979331	0.98009	0.000695552	0.0989964
cg24309049	3	38041789	PLCD1;PLCD1;PLCD1	Island	0.00481723	0.00484508	-3.2603e-05	0.773647	0.00512803	0.0048511	-0.000249206	0.0325387
cg13690241	7	1060244	C7orf50;C7orf50;C7orf50	N_Shelf	0.96127	0.962945	-0.000375448	0.773651	0.960654	0.963257	0.00101725	0.342626
cg03043663	8	35804749	NA	NA	0.770598	0.770038	0.00138567	0.773656	0.768102	0.768905	0.00149789	0.748898
cg16601832	8	114520313	NA	NA	0.337785	0.34526	0.00168985	0.773658	0.333424	0.34486	0.00616828	0.27501
cg06797069	12	129406924	PIWIL1	NA	0.874366	0.875851	0.000583083	0.773658	0.88147	0.877927	-0.00346345	0.0934086
cg05279031	1	10669694	CASZ1;CASZ1	NA	0.855	0.858853	-0.000692146	0.773665	0.847876	0.847918	-0.00475121	0.0514542
cg00666124	6	165992020	PDE10A;PDE10A	N_Shore	0.88826	0.892016	-0.000667662	0.773667	0.87819	0.88289	0.0008891	0.703771
cg20378931	1	148496204	CA14	NA	0.12663	0.123318	0.00096689	0.773668	0.153906	0.145288	-0.00256993	0.486069
cg13492159	8	39815019	ADAM2	NA	0.961445	0.961242	0.000250024	0.773671	0.959065	0.959559	0.0013494	0.167005
cg25053164	5	148809626	NA	NA	0.970339	0.970421	0.000160446	0.773678	0.969052	0.970301	0.00116124	0.0391628
cg01291398	1	18437970	IGSF21	NA	0.864345	0.86654	0.000614073	0.773684	0.85839	0.861039	0.000565115	0.786267
cg24903144	9	15413182	SNAPC3	Island	0.0166791	0.0169652	-0.000206376	0.773684	0.017929	0.0171215	-0.00137888	0.0685104
cg04227278	9	138864353	PHPT1;PHPT1	Island	0.802985	0.808815	0.00090208	0.773686	0.78464	0.787862	-0.00188301	0.564942
cg09267507	12	50747316	NA	N_Shelf	0.722838	0.731253	-0.00147536	0.773692	0.686009	0.697781	0.0015453	0.765729
cg12885832	17	76884061	SLC38A10;SLC38A10	Island	0.0338013	0.0340639	-0.000148469	0.773704	0.0351157	0.0337546	-0.000933149	0.0825792
cg02846648	17	72982405	SEPT9;SEPT9;SEPT9;SEPT9;SEPT9;SEPT9;SEPT9	NA	0.918989	0.918553	-0.000340265	0.773708	0.915394	0.914179	-0.000289715	0.822626
cg15864571	19	10364723	CDC37	N_Shelf	0.878454	0.878917	0.000440331	0.773708	0.872052	0.873236	0.00220467	0.177155
cg11690979	1	169978229	VAMP4	Island	0.0143297	0.0143718	9.34358e-05	0.773712	0.0152158	0.0152552	0.00036624	0.289166
cg00717995	3	130202689	CCDC48	Island	0.0158901	0.01588	-0.000103203	0.773713	0.0151509	0.0154879	0.000357028	0.204035
cg08291024	6	149564165	NA	NA	0.949222	0.949651	-0.00032991	0.773724	0.945947	0.946136	0.000429107	0.73594
cg20382081	11	522330	HRAS;HRAS;HRAS	N_Shelf	0.959664	0.959962	-0.000191195	0.773734	0.959335	0.959895	0.000335756	0.610818
cg15125868	19	43995346	LGALS4	NA	0.970227	0.970825	-0.000177275	0.773736	0.968995	0.969984	0.000304852	0.627319
cg02010013	11	15051646	CALCB	Island	0.0235979	0.0240049	0.000260176	0.773738	0.0244441	0.0250696	0.000719239	0.430203
cg08839210	2	176728862	NA	N_Shelf	0.402721	0.406346	0.00164045	0.773739	0.385845	0.396405	0.00791093	0.159556
cg20467378	1	179217578	STX6	NA	0.420233	0.410731	-0.00267057	0.773741	0.468321	0.450228	-0.00839835	0.37166
cg10805447	1	34102632	HMGB4;CSMD2;HMGB4	NA	0.933654	0.936713	-0.000644449	0.773753	0.933409	0.937167	0.000816157	0.680603
cg05642190	12	74191813	KRR1	S_Shore	0.00731475	0.00726703	4.80727e-05	0.773755	0.00780147	0.00728636	-0.000309503	0.0966386
cg09359480	22	44745523	WNT7B	Island	0.295589	0.295005	0.0015574	0.77376	0.329249	0.317356	-0.00787226	0.129963
cg13520715	17	29933488	TMEM132E	S_Shore	0.044834	0.0445548	-0.000260317	0.773767	0.0446697	0.0458953	0.00121245	0.172431
cg06923440	1	241486009	CEP170;SDCCAG8;CEP170;CEP170;SDCCAG8	S_Shore	0.00581365	0.00583571	-3.70507e-05	0.773768	0.00591012	0.0057867	-0.000105403	0.416568
cg10764068	17	3408200	TRPV3	NA	0.890698	0.893037	-0.000665123	0.773771	0.88328	0.887776	0.00134098	0.58444
cg10806209	5	1294958	SLC6A18	N_Shore	0.971676	0.972407	0.000149998	0.773773	0.970979	0.972381	0.000903587	0.0797947
cg00952789	17	71530105	EVPL	Island	0.926525	0.927605	-0.000373379	0.773774	0.925947	0.92778	0.000709757	0.567926
cg07694424	14	70222668	NA	NA	0.968209	0.96885	-0.000226828	0.773784	0.966531	0.967721	0.000591687	0.455301
cg02899001	2	218698843	CXCR2;CXCR2	NA	0.0250284	0.0244536	-0.000178054	0.773787	0.0257936	0.0242123	-0.00130237	0.0473037
cg22635328	10	93380367	PPP1R3C	N_Shelf	0.949521	0.949238	-0.000348104	0.773794	0.946816	0.947157	0.000426746	0.722546
cg15914358	11	47158521	PACSIN3	S_Shelf	0.908742	0.910812	0.000419206	0.773796	0.90471	0.904691	-0.00151517	0.402082
cg07698523	20	61397648	COL20A1	Island	0.149472	0.153615	0.00103961	0.773796	0.151499	0.153552	0.00201711	0.600409
cg22395573	17	21755409	NA	NA	0.956932	0.957104	0.000284677	0.773802	0.956231	0.95619	-0.00015476	0.878201
cg04957628	19	687425	PALM;PALM	Island	0.822321	0.827987	-0.00111133	0.773802	0.805213	0.807612	-0.0040386	0.325756
cg22998749	22	48395160	NA	Island	0.985477	0.985464	5.87e-05	0.773807	0.985125	0.985319	0.000243889	0.257792
cg03680932	12	109505648	PPTC7	S_Shore	0.0112114	0.0114714	7.53383e-05	0.773816	0.0115237	0.0111714	-0.00028503	0.313193
cg21575951	22	40408653	NHP2L1;NHP2L1	S_Shore	0.390041	0.391845	0.00269491	0.773828	0.391682	0.384079	-0.00588207	0.520755
cg26895569	16	56211203	GPR56;GPR56	NA	0.723751	0.729339	-0.0010208	0.773829	0.703047	0.7083	-0.00135594	0.707542
cg18360755	6	33396344	DAXX;DAXX;DAXX;DAXX	N_Shore	0.833829	0.838134	-0.00109145	0.773835	0.809763	0.815989	0.000880019	0.826208
cg05336982	6	33884506	NA	NA	0.962823	0.962734	0.000236311	0.773835	0.962733	0.962872	0.00011222	0.884084
cg03177600	13	27394413	PDX1	N_Shore	0.179147	0.179159	0.000543046	0.773839	0.193232	0.193202	0.00277466	0.152725
cg20741040	3	10392161	ATP2B2;ATP2B2	NA	0.98764	0.987431	-6.28595e-05	0.773845	0.987194	0.987458	0.000271851	0.221018
cg00852414	1	219168035	NA	NA	0.864983	0.863669	-0.000671737	0.773847	0.865502	0.865494	-0.000270464	0.91322
cg02761110	10	90741036	FAS;FAS;FAS;FAS;FAS;ACTA2;ACTA2;FAS;FAS	Island	0.00618579	0.00615647	-5.24327e-05	0.77385	0.00651381	0.00624055	-0.000204878	0.188208
cg23176309	5	79682603	LOC441089	NA	0.967557	0.966764	-0.00023994	0.773858	0.96648	0.966856	0.000668656	0.429111
cg05551792	5	175934727	PCDH24	NA	0.956387	0.95699	0.000243917	0.773861	0.955732	0.955388	-0.000952145	0.272718
cg12737520	5	154217730	CNOT8	Island	0.0162032	0.0161083	-0.000115505	0.773865	0.018399	0.0176652	-0.000263702	0.600275
cg23704627	6	127874015	C6orf174	N_Shelf	0.959164	0.958693	-0.00027051	0.77387	0.9582	0.957463	-0.000504125	0.567864
cg15910301	12	45506359	SLC38A4;SLC38A4	NA	0.79372	0.799933	-0.00107582	0.773871	0.765233	0.771611	-0.00176039	0.650117
cg17057086	5	11422996	CTNND2	NA	0.978476	0.978063	-0.000176162	0.773871	0.975478	0.977926	0.00248856	0.332653
cg00828556	12	129208732	NA	N_Shelf	0.314868	0.308504	-0.0015561	0.773872	0.336417	0.326735	-0.00451656	0.396874
cg26405128	22	40548686	CCDC134	NA	0.95615	0.956954	0.000178788	0.773875	0.955666	0.956487	0.000132817	0.830867
cg11531947	13	49311151	NA	NA	0.923963	0.924454	-0.000462784	0.773878	0.919899	0.92235	0.000587693	0.722927
cg21126487	10	131238474	MGMT	NA	0.980219	0.979871	-0.00014191	0.77388	0.978832	0.979302	0.000558192	0.305893
cg01121180	11	2110689	INS-IGF2;IGF2;IGF2;IGF2	Island	0.317197	0.320681	0.00139837	0.773884	0.307427	0.31313	0.00840687	0.0848882
cg16661143	1	233735044	B3GALNT2	Island	0.0185822	0.0187342	0.000138827	0.773887	0.0200792	0.0181075	-0.00151633	0.000693953
cg17795240	7	322134	FAM20C	S_Shore	0.970009	0.970025	0.00019388	0.773892	0.968664	0.970212	0.00175722	0.00585548
cg25729765	6	33013168	HLA-DMB	NA	0.166197	0.163184	0.00105647	0.773908	0.178572	0.166727	-0.00598841	0.0968956
cg05115106	19	41298452	TBCB;POLR2I	Island	0.0582693	0.058802	0.000348182	0.773911	0.0592095	0.0579437	-0.00167622	0.151497
cg12184994	8	38442448	FGFR1;FGFR1;FGFR1;FGFR1;FGFR1;FGFR1;FGFR1	N_Shore	0.0167923	0.0163561	-0.000130446	0.773912	0.0168835	0.0156895	-0.000430991	0.346095
cg00698263	10	134651814	NA	N_Shelf	0.620234	0.626001	0.00148528	0.773913	0.597372	0.606532	0.00564851	0.280165
cg17687962	7	539672	NA	S_Shelf	0.877462	0.878929	0.000691596	0.773916	NA	NA	NA	NA
cg03450180	13	35842443	SPG20	NA	0.974825	0.97482	-0.000156847	0.77392	0.97485	0.975183	0.000176237	0.727975
cg01328190	7	153630588	DPP6;DPP6	N_Shelf	0.771383	0.77553	0.00133264	0.773933	0.748291	0.760708	0.0078557	0.0992509
cg07003587	4	184031405	NA	NA	0.942997	0.941942	-0.00136426	0.773942	NA	NA	NA	NA
cg15407570	15	65914710	NA	Island	0.0479813	0.0480939	-0.000265935	0.773944	0.0492005	0.0507986	0.0013353	0.159529
cg13060182	6	45495832	RUNX2;RUNX2	Island	0.0552828	0.0545902	0.000460031	0.773949	0.0665059	0.0600476	-0.00469097	0.00983626
cg06005644	15	61583466	USP3	Island	0.0109274	0.0109357	-6.78696e-05	0.773951	0.0114582	0.0110595	-0.000202774	0.450266
cg00021550	11	62065386	AHNAK;AHNAK	NA	0.827242	0.832448	0.000687418	0.773955	0.808224	0.812545	0.00024527	0.925495
cg06940574	20	61729012	GMEB2	Island	0.00399162	0.00370396	-5.82558e-05	0.773955	0.00456197	0.00379225	-0.000506623	0.128071
cg04224025	16	1779115	NUBP2	N_Shore	0.871695	0.876057	0.000683541	0.773956	0.859765	0.859912	-0.00339201	0.218363
cg25444667	2	234441817	MSL3L2	Island	0.00500998	0.00489487	-5.46206e-05	0.773959	0.00552016	0.00507875	-0.00030188	0.38623
cg01637537	6	33285713	RING1	S_Shore	0.974215	0.974162	0.000186239	0.77396	0.97343	0.973477	-1.47499e-05	0.981514
cg11628487	11	36104723	LDLRAD3	NA	0.916086	0.918159	0.000309583	0.773962	0.914606	0.916972	0.000818457	0.487831
cg04002235	4	79701318	ANXA3	NA	0.973468	0.9737	-0.000148788	0.773964	0.972884	0.973311	0.000157827	0.755883
cg12378869	4	3738353	ADRA2C	Island	0.191468	0.19107	0.000814901	0.773972	0.205938	0.208131	0.00263983	0.340972
cg20828333	22	22444971	MMP11	Island	0.0219713	0.0220186	-0.000120211	0.773977	0.0219168	0.0218642	-0.000706463	0.0798262
cg15453206	1	20895116	KIF17;KIF17	N_Shore	0.974587	0.974321	-0.000154179	0.77399	0.97317	0.973469	0.000457971	0.431215
cg24351262	1	179325596	IER5	Island	0.0472771	0.0473522	-0.000211406	0.773994	0.0500589	0.0496454	-0.000435458	0.570165
cg18951587	3	43122676	C3orf39	Island	0.0609192	0.0625563	0.000755013	0.773994	0.0636903	0.0586073	-0.00698756	0.00930143
cg27042528	4	39656152	PDS5A;PDS5A;PDS5A	Island	0.026579	0.0264589	-0.000135183	0.773995	0.0271934	0.0259751	-0.000586908	0.215159
cg03046424	19	51708463	NA	N_Shore	0.727681	0.732941	-0.00130408	0.773996	0.691167	0.696635	-0.000709179	0.887208
cg09571369	17	1903714	HIC1	Island	0.00973519	0.00980232	-6.01564e-05	0.773996	0.0101181	0.0101697	3.78278e-05	0.864473
cg09228949	6	27167829	NA	NA	0.0841051	0.083088	0.000408825	0.773998	0.0880724	0.0843231	-0.000276792	0.850441
cg06708888	17	1576575	WDR81;WDR81;WDR81;WDR81	Island	0.947155	0.948061	-0.000255541	0.774003	0.945715	0.947282	0.000669668	0.453468
cg04306024	12	115440376	NA	NA	0.882341	0.886031	0.000841172	0.774003	0.860142	0.872091	0.00843243	0.0195007
cg16884222	17	37222397	FKBP10;SC65	S_Shore	0.024587	0.0251667	0.000131391	0.774011	0.024891	0.0249785	-0.000222817	0.614899
cg06876107	4	184556640	NA	Island	0.00710283	0.00670809	-8.53398e-05	0.774015	0.00818823	0.00690743	-0.000850434	0.0446501
cg10577241	12	54646183	SILV;CDK2;CDK2	N_Shore	0.21942	0.218266	-0.000830174	0.77402	0.218263	0.218269	0.00138499	0.623844
cg06349851	20	48132601	UBE2V1;UBE2V1;TMEM189-UBE2V1;UBE2V1;UBE2V1	NA	0.879469	0.880498	0.000580047	0.774024	0.881436	0.883795	0.00186922	0.354881
cg20610594	6	132107822	ENPP3	NA	0.0531042	0.0507085	-0.000504537	0.774029	0.0680658	0.0671712	0.000777654	0.73791
cg07706695	17	52346063	TRIM25	Island	0.0060063	0.00596903	-3.62614e-05	0.77403	0.00585256	0.0060182	0.000227053	0.0736218
cg13708497	6	113574912	NA	NA	0.97953	0.979555	0.000389305	0.774033	0.97881	0.979609	0.000650314	0.645604
cg13164141	14	49848342	L2HGDH;ATP5S;ATP5S;ATP5S	N_Shore	0.00477413	0.00474156	-3.31252e-05	0.774033	0.00499928	0.00481824	-6.23366e-05	0.579352
cg11730100	15	72073876	PML;PML;PML;PML;PML;PML;PML;PML;PML	N_Shelf	0.0202518	0.0204632	0.00019432	0.774035	0.0268167	0.024581	-0.00141569	0.15496
cg04937416	2	9473567	ITGB1BP1;ITGB1BP1	NA	0.950155	0.95101	0.000235343	0.774035	0.948991	0.950695	0.00104998	0.199321
cg04799210	1	178051118	FAM163A	NA	0.00764079	0.00765422	-7.89674e-05	0.774047	0.00779273	0.00750625	-0.000197567	0.295897
cg15579084	12	47030364	ZNF641	N_Shore	0.0118041	0.0118087	-8.44852e-05	0.774049	0.0117702	0.0121199	0.000451382	0.158793
cg00279778	3	59366271	NA	NA	0.969304	0.969613	0.000185697	0.774052	0.968529	0.969487	0.00069159	0.271008
cg03301376	1	26220128	EXTL1	NA	0.963913	0.964195	-0.000193191	0.774054	0.963866	0.964365	0.000176204	0.785921
cg23376501	8	131525466	NA	Island	0.00538779	0.00534271	-3.87726e-05	0.774058	0.00569704	0.0056067	-3.18567e-05	0.811398
cg06568346	4	3387475	RGS12;RGS12;RGS12	S_Shelf	0.773869	0.776124	-0.000761143	0.77406	0.767446	0.768806	-0.00140339	0.595816
cg04255675	16	88085238	ANKRD11	Island	0.00734599	0.00735815	7.91703e-05	0.774061	0.00962617	0.00898931	-0.000243626	0.499808
cg22047487	5	112799240	TSSK1B;MCC	NA	0.752504	0.755495	-0.00284332	0.774065	0.73675	0.734303	-0.00895014	0.35774
cg23264914	14	100381587	MEG3;MEG3;MEG3	NA	0.961523	0.961611	-0.000218684	0.774066	0.961199	0.962187	0.000719727	0.27703
cg14460195	2	79593448	CTNNA2;CTNNA2	Island	0.0117582	0.0122994	8.12638e-05	0.774078	0.0122675	0.0121718	-0.000188188	0.494898
cg12352960	15	45798100	SEMA6D;SEMA6D;SEMA6D;SEMA6D;SEMA6D;SEMA6D;SEMA6D;SEMA6D;SEMA6D;SEMA6D;SEMA6D;SEMA6D	Island	0.00790005	0.00781103	-5.71449e-05	0.77408	0.0084398	0.0077119	-0.000543255	0.0123816
cg27265272	6	43036323	GNMT	Island	0.00985207	0.00995161	-6.87323e-05	0.774083	0.00966544	0.00938766	-0.000354807	0.0686507
cg18769074	7	149733657	LOC728743	Island	0.0153701	0.0154128	-9.18532e-05	0.774091	0.0157051	0.015437	-0.000381533	0.258669
cg08539737	6	30845415	NA	NA	0.349844	0.352589	-0.00139743	0.774097	0.33802	0.347152	0.00458594	0.329802
cg08821747	17	76089978	NA	NA	0.704712	0.709738	-0.00130437	0.774098	0.674317	0.678348	-0.00376328	0.439049
cg04681879	17	71386294	TRIM47	Island	0.0121101	0.0122195	8.07102e-05	0.774102	0.0131309	0.0122343	-0.000824735	0.00605598
cg14536096	1	99243297	LPPR5;LPPR5	Island	0.0579028	0.0576712	-0.000336688	0.774103	0.0595598	0.0583907	0.000725244	0.558241
cg23654112	10	134362487	INPP5A	NA	0.968928	0.969017	0.000193779	0.774104	0.967433	0.968772	0.00169331	0.0149932
cg16477869	18	75294452	NFATC1;NFATC1;NFATC1;NFATC1;NFATC1	Island	0.765861	0.771209	-0.00118695	0.774106	0.743695	0.748062	-0.0030669	0.472968
cg01040366	16	22265552	CDR2	NA	0.533338	0.531128	0.00141535	0.774112	0.554799	0.560427	0.0105095	0.0309722
cg03842737	7	139760606	RAB19	NA	0.945038	0.944757	-0.000377213	0.774114	0.943427	0.943171	0.000128503	0.923456
cg15240102	1	18208465	NA	NA	0.541572	0.543074	0.000813137	0.77412	0.549524	0.553157	0.00467104	0.0990727
cg09288320	6	164312545	NA	N_Shore	0.954135	0.953547	-0.000210454	0.774124	0.953901	0.953571	-0.000295809	0.68331
cg25357194	1	110427589	NA	N_Shore	0.292075	0.287105	0.00221105	0.774128	0.336626	0.327007	0.00156218	0.838637
cg04847386	14	103672227	NA	Island	0.022018	0.0218398	-0.000102941	0.774128	0.022593	0.0219483	-0.000642807	0.0980587
cg23268700	16	56229533	GPR56;GPR56;GPR56;GPR56;GPR56;GPR56;GPR56;GPR56	NA	0.971955	0.971869	0.000161381	0.77413	0.971218	0.971318	0.000293346	0.62245
cg22453113	11	28814158	NA	NA	0.865809	0.867229	0.0009175	0.774134	0.848496	0.852066	0.00212891	0.555686
cg25195604	7	138132281	TMEM213;ATP6V0A4;ATP6V0A4	NA	0.921716	0.92304	-0.000342472	0.77414	0.919659	0.920715	-0.00043967	0.727683
cg24159436	13	33216562	NA	NA	0.859413	0.858268	-0.00103663	0.774153	0.865722	0.865391	0.000340528	0.92292
cg05243144	6	168514192	NA	Island	0.924101	0.926037	0.00044846	0.774153	0.922473	0.924085	0.000170545	0.917323
cg11220133	22	34277941	RASD2	Island	0.968768	0.969561	0.000170772	0.774176	0.969442	0.970255	0.000378913	0.498153
cg12154264	6	6265888	F13A1;F13A1	NA	0.00550273	0.00535908	-4.32666e-05	0.774178	0.00653074	0.00635837	6.81671e-06	0.978545
cg19215671	20	23497495	CST9L	NA	0.947581	0.946833	-0.000211704	0.774179	0.946884	0.946173	-0.000568805	0.441243
cg03272225	6	118335564	SLC35F1;SLC35F1	Island	0.0084068	0.00830417	-5.76612e-05	0.774179	0.00930942	0.00845909	-0.000707294	0.00170501
cg19054524	6	164178833	NA	S_Shelf	0.362768	0.362252	-0.00128709	0.774181	0.352612	0.354209	0.000606922	0.891466
cg03126633	10	70330707	DDX50	Island	0.00468558	0.00443913	-8.11693e-05	0.774183	0.00515622	0.00438258	-0.000623084	0.0672008
cg17837967	3	139550543	MRAS;MRAS	Island	0.0484878	0.0482163	-0.000244134	0.774186	0.0469506	0.0472155	0.000129867	0.874059
cg02658668	10	102721737	SEMA4G	S_Shelf	0.958095	0.958904	0.000208987	0.774186	0.957546	0.957982	0.000173364	0.824554
cg22313519	3	71200669	FOXP1	S_Shelf	0.954346	0.952902	-0.000341669	0.774187	0.953063	0.953063	0.000902935	0.424516
cg15321306	6	71069573	COL9A1	NA	0.849849	0.849089	-0.000989341	0.774188	0.843594	0.849001	0.00394106	0.277979
cg00793280	7	6415681	DAGLB;DAGLB	NA	0.940782	0.942711	0.00033043	0.774188	0.939	0.940782	8.46559e-05	0.944982
cg14186304	11	60223804	MS4A8B;MS4A8B	NA	0.543175	0.545067	-0.00117906	0.774194	0.50614	0.516582	0.00569405	0.187054
cg16575590	12	111900825	OAS2;OAS2;OAS2	NA	0.0227581	0.0234842	0.000241845	0.774196	0.024017	0.0245913	0.000718889	0.344728
cg13175173	1	90945570	NA	S_Shore	0.0300171	0.0310183	0.000227258	0.774197	0.0308405	0.0311677	-0.000418132	0.568746
cg15826897	3	20862300	NA	NA	0.968191	0.967915	-0.000195867	0.774201	0.967106	0.966783	-6.56953e-05	0.928858
cg17454871	12	2938601	TEAD4;TEAD4;TEAD4	Island	0.0137662	0.0142571	8.43358e-05	0.774203	0.0139849	0.0139223	-0.000237113	0.441662
cg19272720	21	37260828	HLCS	S_Shore	0.0485763	0.0476193	0.00034703	0.774207	0.053722	0.049956	-0.00308564	0.0213613
cg19833674	7	100583529	AP1S1	N_Shore	0.152691	0.148518	0.0011887	0.774212	0.175591	0.175191	0.00730073	0.0851711
cg01082057	4	133661909	NA	NA	0.00450111	0.00454434	-5.37347e-05	0.774213	0.00529469	0.00490079	-0.000421659	0.0319175
cg07854959	7	719505	PRKAR1B;PRKAR1B;PRKAR1B;PRKAR1B;PRKAR1B;PRKAR1B	S_Shore	0.919164	0.917954	0.000696905	0.774215	0.917827	0.918989	0.00253553	0.225095
cg27324619	1	183281816	RNF2	Island	0.0123786	0.0126638	9.00842e-05	0.774223	0.0142173	0.0137932	-0.000622194	0.116395
cg25235958	1	230741260	NA	NA	0.819362	0.825867	-0.00101894	0.774223	0.796406	0.807387	0.00338839	0.36025
cg16509443	11	58967541	OR5A1	NA	0.954193	0.955337	0.000212949	0.774235	0.953478	0.953836	-0.000895085	0.241948
cg06852744	20	49570409	NFATC2;NFATC2;NFATC2	N_Shelf	0.822043	0.822599	0.00074313	0.774236	0.813661	0.814925	0.000888262	0.731109
cg08888510	4	937374	TMEM175	N_Shore	0.946042	0.945934	0.000242563	0.774239	0.946864	0.945929	-0.00104394	0.242286
cg00459909	16	88131107	SPG7;SPG7	Island	0.937393	0.937986	0.000344699	0.774239	0.937298	0.938125	0.000223593	0.853051
cg11741902	7	36519198	AOAH	NA	0.97133	0.971032	-0.000195749	0.77424	0.969796	0.970907	0.00105626	0.0980671
cg22318509	15	76939679	NA	NA	0.130248	0.131157	0.000832181	0.774246	0.133952	0.128642	-0.00437572	0.157687
cg17325595	15	76517796	IREB2	Island	0.00848289	0.00837077	-5.66635e-05	0.774247	0.0085555	0.00853896	0.000120418	0.528835
cg21773142	5	114626555	PGGT1B	Island	0.00985274	0.0100053	7.13484e-05	0.774248	0.0104045	0.00995678	-0.000309922	0.204203
cg10593425	2	242363695	GAL3ST2	S_Shelf	0.704649	0.707242	-0.00102862	0.774255	0.691672	0.696272	0.000824352	0.818988
cg19876724	10	133945311	STK32C	N_Shore	0.879797	0.883331	-0.000605275	0.774256	0.872109	0.873745	-0.000991051	0.652172
cg04315771	10	112103365	NA	NA	0.612485	0.618705	-0.00112365	0.774259	NA	NA	NA	NA
cg04774505	14	32737956	NPAS3;NPAS3;NPAS3;NPAS3	NA	0.740694	0.742663	-0.000610198	0.774263	0.737729	0.738714	-0.000923916	0.652536
cg23795623	19	597591	NA	Island	0.95201	0.95335	0.000295593	0.774265	0.949384	0.950292	0.000785592	0.4701
cg21602520	15	70235373	NA	NA	0.255225	0.259226	0.00158611	0.774271	0.238598	0.242471	0.00188117	0.721202
cg22824060	11	69178294	CCND1	Island	0.944264	0.94675	0.000600925	0.774271	0.936454	0.941283	0.00271688	0.251322
cg12903911	2	240413192	NA	NA	0.96327	0.963378	-0.000183472	0.774284	0.961316	0.962798	0.00181203	0.00809433
cg23321038	2	24152680	SF3B14;SF3B14	Island	0.0216094	0.021687	0.000132099	0.774287	0.0230099	0.0209178	-0.00144438	0.00174443
cg22419414	16	31630971	ZNF720	N_Shore	0.733095	0.737841	-0.00114507	0.774296	0.714053	0.718329	-0.00260617	0.526762
cg14515483	1	5881680	NPHP4	NA	0.897198	0.897139	0.000706973	0.774304	0.889513	0.892653	0.00319372	0.178223
cg00626702	1	172453439	RABGAP1L	NA	0.96991	0.970387	0.000656736	0.774322	0.969748	0.970443	0.000719812	0.739186
cg05306395	17	3321793	SPATA22;SPATA22;SPATA22;SPATA22;SPATA22;SPATA22;SPATA22;SPATA22;SPATA22;SPATA22;SPATA22	Island	0.969526	0.96915	-0.000237701	0.774324	0.967529	0.96849	0.00108475	0.212607
cg08402842	3	47858027	DHX30;DHX30	NA	0.976157	0.976661	0.000126767	0.774329	0.975535	0.97652	0.000512529	0.24249
cg26724194	9	94993262	WNK2	NA	0.957694	0.957763	-0.000273158	0.774333	0.956956	0.95834	0.00141158	0.107969
cg15473092	8	274059	NA	NA	0.958328	0.95959	0.000354869	0.774334	0.961571	0.961803	-0.000448767	0.699542
cg10779348	19	1109359	SBNO2	Island	0.957458	0.95827	-0.000210888	0.774336	0.957492	0.958798	0.000873054	0.226999
cg02479986	6	30235976	TRIM10;TRIM10	NA	0.910705	0.911697	-0.000333411	0.774343	0.909295	0.908895	-0.00184247	0.120651
cg27109907	1	27192787	TRNP1;TRNP1	Island	0.00884177	0.00906734	-6.37887e-05	0.774358	0.00899891	0.00888724	-0.000338647	0.126989
cg02203336	1	120113176	HMGCS2;HMGCS2	NA	0.778082	0.784566	-0.00113427	0.774361	0.748447	0.75467	-0.0017703	0.656196
cg20608699	11	126568271	NA	NA	0.964292	0.964493	-0.000182474	0.774371	0.962942	0.963073	-0.000527828	0.433723
cg13664067	7	96465757	DLX6AS	N_Shelf	0.0314269	0.0300902	-0.000270572	0.774373	0.0360945	0.0338063	-0.000351636	0.783159
cg10471683	10	88015033	GRID1;MIR346	S_Shore	0.972505	0.973197	0.000624219	0.774375	0.970735	0.97294	0.00211459	0.317965
cg09884350	7	100321447	SRRT;SRRT;SRRT;SRRT	N_Shore	0.857973	0.860168	0.000533949	0.774388	0.854175	0.857589	0.00122292	0.523598
cg22419455	2	240575795	NDUFA10	NA	0.968283	0.967369	-0.000297447	0.774396	0.965878	0.967434	0.00178894	0.0881008
cg03326188	16	1964280	TBL3	N_Shore	0.92169	0.923527	0.000268464	0.774397	0.922798	0.922452	-0.000694255	0.436674
cg19254119	1	15984957	FBLIM1;FBLIM1	NA	0.940061	0.939755	-0.000288533	0.77441	0.937809	0.938683	0.000924449	0.355432
cg23189639	8	42314769	POLB	N_Shore	0.0143344	0.0151702	0.000144424	0.774412	0.0151836	0.0142226	-0.00106613	0.0351119
cg06263250	1	10649315	CASZ1;CASZ1	S_Shore	0.965109	0.96522	0.00023078	0.774414	0.96377	0.964955	0.00114394	0.131792
cg03930970	22	39752639	NA	S_Shelf	0.962788	0.96386	0.000255466	0.774415	0.960705	0.962226	0.000703995	0.404401
cg20215454	12	90265920	NA	NA	0.969065	0.969146	0.000252041	0.774419	0.968353	0.968164	-0.000258131	0.755749
cg00632607	2	233443154	C2orf82	NA	0.876518	0.877051	-0.000703041	0.774425	0.873898	0.875964	0.000805974	0.747069
cg02304156	7	106449419	NA	NA	0.976843	0.9765	-0.000186929	0.774438	0.975382	0.975463	0.000101975	0.873953
cg14646111	2	865946	NA	NA	0.982303	0.9821	-9.05373e-05	0.774439	0.981494	0.981769	0.000287651	0.381797
cg11326717	21	42527932	ABCG1;ABCG1;ABCG1;ABCG1;ABCG1;ABCG1	Island	0.00798083	0.00796632	-5.42203e-05	0.774445	0.00821845	0.00794635	-0.00019062	0.286626
cg21375869	10	52730821	PRKG1;PRKG1	NA	0.853421	0.857127	-0.00083925	0.774452	0.836966	0.840941	-0.00179902	0.568086
cg18996099	8	4839832	CSMD1	Island	0.0332153	0.0335607	-0.000175786	0.774453	0.0338532	0.0340053	-6.70732e-05	0.908027
cg15980954	3	10249142	IRAK2	N_Shore	0.0482474	0.0470171	0.00042481	0.774453	0.0517082	0.0460661	-0.00381868	0.0105994
cg20525183	8	11739128	CTSB;CTSB;CTSB;CTSB;CTSB	NA	0.976574	0.976986	0.000134334	0.774454	0.975777	0.976515	0.000675985	0.163024
cg03109921	7	2530342	LFNG;LFNG;LFNG;LFNG	Island	0.471478	0.478449	0.00140232	0.774454	0.445256	0.454489	0.00230242	0.639946
cg11951143	19	12892108	SYCE2	S_Shore	0.862967	0.864745	0.000926937	0.774454	0.858206	0.857234	-0.00115074	0.728594
cg23861120	7	54699430	NA	Island	0.0210348	0.0207263	-0.000158406	0.774456	0.0231751	0.0232067	0.000238771	0.709097
cg00463449	5	52812451	FST;FST	N_Shore	0.0152016	0.0151207	-9.70979e-05	0.774458	0.0149693	0.0148809	-0.000149284	0.634918
cg09902130	9	33463681	NOL6;SUGT1P1;NOL6	NA	0.0119614	0.0119549	-7.57532e-05	0.774459	0.0124532	0.0120191	-0.000259837	0.379135
cg21136182	19	1772895	REXO1	N_Shore	0.961781	0.962551	0.00021025	0.774459	0.961539	0.961954	0.00016516	0.831956
cg18196295	16	273154	PDIA2;PDIA2	N_Shore	0.700207	0.707185	0.00101828	0.774467	0.677372	0.682051	-0.000831359	0.826962
cg02329205	2	72222305	CYP26B1	N_Shore	0.970649	0.970579	-0.000187585	0.774467	0.969907	0.970698	0.00110427	0.0879952
cg12256538	19	59477160	LILRB2;LILRB2	NA	0.781592	0.777547	0.00102437	0.774471	0.782699	0.786185	0.00726479	0.0359169
cg10883123	7	48465761	ABCA13	S_Shore	0.973111	0.973101	0.000151402	0.774473	0.972439	0.973596	0.00125415	0.0170792
cg01100068	5	148705517	GRPEL2	Island	0.009352	0.00946556	-7.09347e-05	0.774473	0.00971136	0.00933671	-0.000553289	0.0260995
cg12660800	11	18372456	LDHA;LDHA;LDHA;LDHA;LDHA	N_Shore	0.00968542	0.00963472	-5.9384e-05	0.774474	0.0100679	0.00952042	-0.000449515	0.0304421
cg18667319	8	1225929	NA	NA	0.950665	0.949519	0.000536567	0.774475	0.946582	0.949787	0.0043524	0.0234897
cg00703445	1	11719566	AGTRAP;AGTRAP;AGTRAP;AGTRAP;AGTRAP	S_Shore	0.0214297	0.0223307	0.000165542	0.774482	0.0224279	0.0219764	-0.000484734	0.391009
cg02297591	13	40009800	NA	S_Shelf	0.924094	0.92629	-0.000457223	0.774484	0.915299	0.919751	0.00248437	0.139966
cg04158792	11	78933135	NA	NA	0.951949	0.949581	-0.000532894	0.774487	0.949602	0.94997	0.00112168	0.541257
cg08807496	6	17815317	NUP153	Island	0.03189	0.0321671	-0.000190351	0.774489	0.0334444	0.0324428	-0.000717793	0.315615
cg06016911	7	94131321	PEG10;PEG10	N_Shore	0.968091	0.968544	-0.000183474	0.774494	0.967455	0.967995	0.000370196	0.554058
cg19869139	8	846058	NA	NA	0.951457	0.949657	-0.000409627	0.7745	0.948837	0.950697	0.00274778	0.0484172
cg07478335	2	96365128	NCAPH	N_Shore	0.0124042	0.0124864	-7.69543e-05	0.774511	0.0130164	0.0125614	-0.000439238	0.129504
cg26274891	6	34545205	PACSIN1	S_Shelf	0.62401	0.618275	-0.00143939	0.774513	0.639126	0.62957	-0.00565737	0.231638
cg12448312	11	129485739	APLP2;APLP2;APLP2;APLP2;APLP2;APLP2	NA	0.9788	0.979075	0.00011003	0.774517	0.978138	0.979029	0.000624721	0.134835
cg06353098	14	72563599	ZFYVE1	Island	0.00731269	0.00725625	-4.7373e-05	0.774518	0.00751967	0.00734731	-5.67308e-05	0.739251
cg27621514	1	2365550	NA	Island	0.395356	0.396072	0.0010743	0.774519	0.40691	0.402711	-0.00263793	0.491906
cg26112170	10	80601125	ZMIZ1	NA	0.954903	0.955655	-0.000212241	0.774526	0.954607	0.955685	0.000160964	0.818582
cg24722055	12	30836657	NA	N_Shelf	0.915936	0.917682	-0.000472375	0.774527	0.910243	0.911187	-0.0014349	0.446892
cg04774930	6	32470529	BTNL2	NA	0.946689	0.94728	-0.000252945	0.774531	0.946569	0.947257	-0.000371676	0.653555
cg22726026	5	173333258	NA	NA	0.0116122	0.0120398	0.000147928	0.774532	0.0131128	0.0120922	-0.00112672	0.0312702
cg01844235	4	23499988	PPARGC1A	NA	0.0124634	0.0126911	7.75541e-05	0.774541	0.0128363	0.0126735	-0.000270447	0.299048
cg16540079	8	39561246	ADAM18	NA	0.967689	0.968145	0.000209106	0.77455	0.966424	0.967998	0.00153071	0.0511657
cg10601943	3	14963673	NR2C2	Island	0.00618744	0.00632187	4.99245e-05	0.774555	0.00656957	0.0061327	-0.00042405	0.0300215
cg26910132	14	104584580	NA	S_Shore	0.970629	0.971131	0.000146209	0.774555	0.971441	0.971513	-0.000335395	0.50838
cg14108380	10	101831275	CPN1	NA	0.986088	0.985997	7.94042e-05	0.774557	0.985506	0.986052	0.000491072	0.0983704
cg08284310	10	97443963	TCTN3;TCTN3	Island	0.00830814	0.00780719	-8.55892e-05	0.774557	0.00898863	0.00786911	-0.000619442	0.155
cg04131194	2	61618175	XPO1	N_Shore	0.00955177	0.00960025	-0.000107224	0.774561	0.0101696	0.00931719	-0.000825298	0.0164457
cg25213928	4	7644393	SORCS2	Island	0.967146	0.967459	0.000177379	0.774562	0.967253	0.967662	0.000360107	0.553708
cg21804148	7	560608	PRKAR1B;PRKAR1B;PRKAR1B;PRKAR1B;PRKAR1B;PRKAR1B	N_Shore	0.979083	0.97901	-0.000121769	0.77457	0.977913	0.978686	0.000656294	0.129835
cg04453792	17	9672750	GLP2R	NA	0.87439	0.877012	0.000682979	0.774572	0.874038	0.877702	0.00195754	0.396531
cg25180759	4	114481542	ANK2;ANK2;ANK2	NA	0.869	0.869673	0.000906935	0.774574	0.859353	0.861059	0.00157704	0.654488
cg15363270	17	35329174	GSDMB;GSDMB;GSDMB	NA	0.979748	0.979754	-0.000111218	0.774576	0.978735	0.979175	0.00035116	0.393491
cg06809188	1	43055772	CCDC23;ERMAP	S_Shore	0.00735497	0.00733595	-6.19609e-05	0.774586	0.00804362	0.00747255	-0.000451155	0.0505305
cg02620054	8	145209247	GPAA1	Island	0.0392237	0.0393982	0.000190859	0.774602	0.0397718	0.0392681	0.000492732	0.45462
cg09640300	14	76858153	GSTZ1;GSTZ1;POMT2;GSTZ1	S_Shore	0.0165536	0.0165991	-0.000163223	0.774602	0.0170146	0.0161111	-0.000765604	0.108134
cg17832639	16	56229902	GPR56;GPR56;GPR56;GPR56;GPR56;GPR56;GPR56;GPR56	NA	0.830641	0.831902	0.000478609	0.774604	0.830076	0.829682	-0.00138943	0.441677
cg11824826	17	3421211	TRPV1;TRPV1;TRPV1;TRPV1	N_Shore	0.91481	0.918579	-0.000575957	0.774609	0.913032	0.91573	-0.00120028	0.551659
cg06395028	17	41604010	KIAA1267	NA	0.92467	0.926343	-0.000416413	0.774614	0.92088	0.924925	0.00214016	0.175946
cg17591781	3	107037821	CBLB	NA	0.963262	0.963369	-0.000208448	0.774619	0.962784	0.961362	-0.00183816	0.0166176
cg24019144	10	820689	NA	NA	0.0170259	0.0172158	9.26359e-05	0.774619	0.0173366	0.0172653	-6.51887e-05	0.842837
cg07434518	12	124381769	TMEM132B	Island	0.0769549	0.0770731	0.000306374	0.77462	0.0791285	0.078399	-0.000125515	0.904031
cg25077137	8	70907508	SLCO5A1;SLCO5A1;SLCO5A1;SLCO5A1;SLCO5A1	Island	0.345645	0.34572	-0.000933538	0.774621	0.353588	0.353608	-0.00164873	0.597065
cg08352148	9	114520145	C9orf80;C9orf80	Island	0.00696995	0.00701456	5.0056e-05	0.774626	0.00718202	0.00675924	-0.000343189	0.0517334
cg24282422	4	79197729	FRAS1;FRAS1	Island	0.0164477	0.0163455	-0.000121433	0.774627	0.0172215	0.0166719	-0.000310746	0.453405
cg08635130	17	43925337	NA	Island	0.0523301	0.0523938	0.000385839	0.774629	0.0539992	0.0510138	-0.00200415	0.115204
cg24705717	5	148317144	NA	NA	0.972706	0.972338	-0.000199643	0.774636	0.97135	0.971562	0.000172925	0.811609
cg02913089	5	134708038	H2AFY;H2AFY;H2AFY;H2AFY	NA	0.859349	0.864948	0.000974043	0.77465	0.836295	0.845018	0.00294145	0.408367
cg11096993	10	134209741	INPP5A	Island	0.981026	0.980992	0.000127278	0.77465	0.979869	0.980461	0.000561305	0.264817
cg26454316	16	73856875	BCAR1;BCAR1;BCAR1;BCAR1;BCAR1	Island	0.0122814	0.0120079	-0.000153827	0.77465	0.0130468	0.0126905	-0.000157678	0.830926
cg08633239	11	18950467	NA	NA	0.946952	0.947734	0.00023122	0.774654	0.947313	0.9469	-0.00110641	0.185617
cg02344373	1	22330983	WNT4	S_Shelf	0.821578	0.824009	0.000641014	0.774657	0.823966	0.821438	-0.00342866	0.150327
cg19859270	4	9693823	WDR1;WDR1	NA	0.971057	0.971823	0.000127592	0.774659	0.970475	0.971302	0.000497622	0.251508
cg20594765	6	30335339	HLA-L	Island	0.0123046	0.0126633	9.2108e-05	0.774664	0.0125326	0.012076	-0.000539595	0.0951394
cg11252953	21	39098873	ETS2	Island	0.00575489	0.00567019	-4.84779e-05	0.774666	0.0059677	0.00560213	-0.000297478	0.0811482
cg12875720	3	46912367	PTH1R	N_Shelf	0.840268	0.844275	-0.000940803	0.774667	0.811003	0.818196	0.00189952	0.591822
cg24576735	9	85512545	UBQLN1;UBQLN1;UBQLN1;UBQLN1	Island	0.0186	0.018642	0.00010867	0.77467	0.0187601	0.018713	-0.000147256	0.692202
cg21201830	13	109231637	IRS2	N_Shore	0.784061	0.787965	-0.00103335	0.774671	0.758607	0.764694	0.000139439	0.970677
cg20945212	5	38706868	NA	NA	0.721264	0.727576	-0.0012373	0.774672	0.678169	0.692537	0.00565323	0.215383
cg16295461	10	72209433	C10orf27	NA	0.95996	0.960072	0.000179976	0.774673	0.959838	0.960775	0.00064595	0.299195
cg13760395	20	2681136	EBF4	Island	0.0112815	0.011104	-7.5315e-05	0.774683	0.0116601	0.0108339	-0.000961368	0.00122484
cg06699669	10	134945797	TUBGCP2	N_Shore	0.980123	0.980297	0.000106963	0.774683	0.979414	0.979911	0.000339329	0.400773
cg18831841	12	1625583	WNT5B;WNT5B	S_Shore	0.953609	0.955585	0.000341315	0.774684	0.951307	0.952668	-0.000383491	0.751758
cg24741962	19	15452178	PGLYRP2	NA	0.539663	0.544961	-0.00118308	0.774688	0.514642	0.52531	0.0045778	0.277108
cg10778240	2	1726707	PXDN	Island	0.084258	0.0859878	-0.000732137	0.774688	0.0876799	0.0840998	-0.00669626	0.012475
cg27040700	11	110631892	C11orf53	NA	0.846067	0.849923	0.000564582	0.774693	0.847718	0.848303	-0.00210548	0.28745
cg06684183	15	49831720	LYSMD2;TMOD2;TMOD2	Island	0.0182016	0.0180712	-0.000140389	0.774697	0.019655	0.0179461	-0.00146917	0.00648896
cg05488168	22	48979064	TRABD	Island	0.973177	0.973862	0.00016723	0.7747	0.973899	0.974447	6.98119e-05	0.900211
cg09423459	5	148559383	ABLIM3	NA	0.920451	0.921137	-0.000443993	0.774708	0.920697	0.920691	-0.00136286	0.375604
cg17459497	17	74586620	ENGASE	NA	0.962363	0.963124	0.000170483	0.77471	0.962822	0.963185	-0.000116814	0.845006
cg10677144	5	79683346	LOC441089	NA	0.972616	0.972384	-0.000125179	0.774712	0.971943	0.971952	2.46497e-05	0.954438
cg07732097	5	94981773	GPR150	Island	0.00617306	0.00605782	-5.33179e-05	0.774716	0.00654761	0.00577673	-0.000663203	0.000801257
cg04785903	21	44845672	KRTAP10-7;C21orf29	NA	0.75984	0.766679	0.000927774	0.774718	0.738369	0.746527	0.00330506	0.325663
cg12001357	3	48319011	NME6	S_Shore	0.952451	0.952132	-0.00033442	0.774726	0.951001	0.952945	0.00215332	0.0807549
cg07319253	5	89806507	MBLAC2;POLR3G;POLR3G	Island	0.00331247	0.00309137	-4.64398e-05	0.774729	0.00382254	0.00314448	-0.000463857	0.13449
cg13932122	12	112188474	TPCN1;TPCN1	NA	0.485083	0.491043	-0.000933912	0.774737	0.479449	0.486035	0.0041194	0.230846
cg12084750	10	131598252	EBF3	NA	0.933299	0.933853	-0.000331504	0.774742	0.934125	0.933669	-0.00111329	0.321649
cg15239914	6	31623288	NFKBIL1;NFKBIL1;ATP6V1G2;NFKBIL1;ATP6V1G2;NFKBIL1	NA	0.00314702	0.00291448	-4.34647e-05	0.774746	0.00350588	0.00292248	-0.000355993	0.222066
cg18755226	20	689723	C20orf54	Island	0.207743	0.209491	-0.00165407	0.77475	0.243202	0.250051	0.00475581	0.412358
cg18858669	2	208285350	CCNYL1;CCNYL1	Island	0.0137325	0.0138312	-0.000116904	0.774753	0.0147308	0.0136992	-0.00122862	0.00215099
cg09608534	1	114323095	OLFML3	NA	0.0217036	0.0213355	-0.000162576	0.774754	0.0216717	0.0212604	0.0001173	0.831386
cg27009545	4	3266081	NA	S_Shore	0.951939	0.950657	-0.00037429	0.774758	0.949662	0.950546	0.00127024	0.309446
cg02382320	3	127862164	NA	NA	0.746235	0.751705	0.000868348	0.774763	0.722507	0.728859	3.42412e-05	0.991477
cg01741688	19	15391032	AKAP8L	S_Shore	0.00730246	0.00734024	-5.69442e-05	0.774766	0.00780746	0.00726404	-0.000620293	0.00250771
cg14717752	10	126423191	FAM53B	Island	0.0116179	0.011639	-7.10225e-05	0.774771	0.0118499	0.0116302	-0.000278426	0.278088
cg10448880	9	99303945	TMOD1;TMOD1	Island	0.0452	0.0447973	-0.000339505	0.774776	0.0462397	0.0437659	-0.00285909	0.022718
cg24283621	11	44951938	LOC221122	NA	0.971106	0.971364	-0.000142653	0.774786	0.971164	0.970988	-0.000398399	0.402434
cg11139095	17	40124029	CCDC43;CCDC43	S_Shore	0.317155	0.319668	-0.00152543	0.774787	0.296361	0.302053	0.000327117	0.948778
cg04219946	6	2715509	WRNIP1;WRNIP1	S_Shelf	0.786315	0.784734	-0.00206899	0.774792	0.795913	0.780338	-0.0156802	0.0278302
cg06489804	17	42963314	NPEPPS	Island	0.0220805	0.0208454	-0.000220913	0.774794	0.0226903	0.0210684	-0.00050043	0.524484
cg11706241	11	20859603	NELL1;NELL1	NA	0.0740465	0.0737219	0.00055218	0.774805	0.0779705	0.0794627	0.00313359	0.13178
cg18625409	20	30260652	PLAGL2;POFUT1;POFUT1	S_Shore	0.954127	0.954835	-0.000188558	0.774806	0.952879	0.953401	-0.000297238	0.686382
cg05846633	3	109688518	MYH15	NA	0.465729	0.470949	0.00171499	0.774808	0.40883	0.426001	0.0121345	0.0431965
cg13993647	12	108918215	GIT2;GIT2;GIT2;GIT2;GIT2;GIT2	Island	0.00884553	0.00893081	-4.16609e-05	0.774813	0.00880016	0.00880155	-8.49527e-06	0.950828
cg02145916	16	42121	POLR3K	N_Shore	0.978515	0.978598	-0.000123452	0.774816	0.978593	0.978997	0.000105116	0.802208
cg09725286	10	104211007	TMEM180	Island	0.00838069	0.00836811	-5.67232e-05	0.774831	0.0086109	0.00839524	-0.000213062	0.284453
cg06281278	20	34205936	EPB41L1;EPB41L1	NA	0.0248942	0.0250877	0.000129498	0.774835	0.0252529	0.0251053	-0.000244451	0.582801
cg03405515	12	113591721	NA	S_Shore	0.257791	0.2566	0.00131385	0.774839	0.27872	0.277506	0.00176562	0.708444
cg12977334	6	37159167	NA	NA	0.110036	0.110623	0.000709747	0.77484	0.105616	0.102167	-0.00227217	0.199778
cg15731435	22	41344864	CYB5R3;CYB5R3;CYB5R3	S_Shelf	0.953054	0.95252	-0.000370362	0.77484	0.94878	0.950541	0.00125113	0.381686
cg27189481	6	32134125	TNXB	NA	0.873023	0.873371	-0.000658004	0.774841	0.863563	0.865305	-0.000624567	0.799331
cg02326386	8	30294416	NA	NA	0.96954	0.969769	0.000178897	0.774846	0.969215	0.969209	-5.2964e-05	0.929754
cg25133422	11	2110831	INS-IGF2;IGF2;IGF2;IGF2	Island	0.190147	0.196117	0.00106743	0.77486	0.175039	0.184681	0.00508368	0.144719
cg02803037	4	171186054	NA	S_Shore	0.942356	0.945367	-0.000567926	0.774863	0.940086	0.946064	0.00260449	0.102368
cg15617699	17	18859191	SLC5A10;SLC5A10	Island	0.973312	0.973665	0.000154471	0.774865	0.972971	0.973721	0.000391868	0.482939
cg07857040	10	74056166	CBARA1	S_Shore	0.00720828	0.007137	-5.6289e-05	0.774865	0.00800041	0.00720806	-0.000704666	0.00112758
cg03162092	7	150577931	SMARCD3;SMARCD3;SMARCD3	N_Shore	0.470472	0.476731	0.00165567	0.774865	0.451625	0.465529	0.0100952	0.0868843
cg17610889	16	66244444	RLTPR	Island	0.636695	0.639429	-0.00223638	0.774869	0.601432	0.596348	-0.00784403	0.357192
cg10292851	7	99915330	TSC22D4	S_Shore	0.959769	0.958582	-0.000223406	0.774869	0.957996	0.957729	0.000448397	0.572056
cg24446610	11	64248731	NRXN2;NRXN2	S_Shore	0.941257	0.940495	-0.00031008	0.774877	0.94236	0.942507	0.00040375	0.694725
cg16078649	11	31789840	PAX6;PAX6;PAX6	Island	0.053668	0.0539516	-0.000241061	0.774881	0.0551712	0.0546095	-0.00087413	0.225627
cg07222943	11	75625285	NA	S_Shore	0.0154251	0.0154923	-0.000121654	0.774882	0.0158387	0.0154232	-0.000170395	0.702407
cg18792381	19	626678	FSTL3	Island	0.671329	0.66966	-0.00233217	0.774887	0.652321	0.657825	0.00500699	0.532633
cg22455694	9	88750005	GAS1;GAS1	N_Shore	0.0217949	0.0214627	-0.0002105	0.774887	0.0207802	0.02049	1.02419e-05	0.986876
cg24663434	1	37792508	SNIP1	S_Shore	0.189582	0.191666	-0.000633823	0.774889	0.190432	0.192044	0.00298952	0.178767
cg26242755	5	76047454	F2R	Island	0.013541	0.013438	-8.78101e-05	0.774892	0.0139959	0.0132246	-0.000616786	0.0432643
cg10222579	5	55044110	SLC38A9	Island	0.019858	0.0199583	8.72379e-05	0.774892	0.0199973	0.0197071	-0.000152203	0.589726
cg14576733	12	123824901	NA	NA	0.192721	0.184636	-0.00173622	0.774894	0.200717	0.192394	-0.0011837	0.844971
cg17925022	19	2139889	DOT1L	N_Shelf	0.902153	0.90234	-0.000509243	0.774897	0.900088	0.902182	0.00348997	0.0416275
cg21959598	13	102516931	SLC10A2;SLC10A2	NA	0.787308	0.792747	0.00088296	0.774899	0.791924	0.792733	-0.00199279	0.524687
cg06045337	20	844349	ANGPT4	NA	0.704129	0.703913	-0.000968826	0.7749	0.709272	0.702227	-0.00657531	0.0626006
cg00306893	19	19244976	TM6SF2	Island	0.00600173	0.00596238	0.000113759	0.774902	0.00628205	0.00538421	-0.000739245	0.0486011
cg20092334	14	95445672	NA	NA	0.921015	0.922097	-0.000438256	0.774902	0.91366	0.916201	0.000713921	0.660517
cg03574882	1	23048408	EPHB2;EPHB2	NA	0.977392	0.97713	-0.000178298	0.774905	0.97554	0.975858	0.000453916	0.429965
cg16494252	14	64285567	SPTB	Island	0.971495	0.971617	-0.000175298	0.774906	0.969822	0.970201	0.000459249	0.498202
cg13098139	5	180577110	NA	Island	0.00523143	0.00516516	-3.44479e-05	0.774909	0.00554774	0.00525041	-0.00019419	0.10271
cg10979181	2	231973248	B3GNT7	S_Shore	0.903235	0.904519	-0.000407638	0.77491	0.879336	0.896101	0.0148747	1.48619e-15
cg12075849	9	135744217	VAV2;VAV2	NA	0.866364	0.868446	0.000601671	0.77491	0.861742	0.864921	0.00109736	0.604459
cg04915566	10	49483302	ARHGAP22	Island	0.00879754	0.00868353	-0.000146612	0.774911	0.00845989	0.00785766	-0.000441084	0.40245
cg25609434	14	30554219	STRN3;STRN3;MIR624	NA	0.98119	0.981456	0.000109522	0.77493	0.98069	0.981258	0.000525167	0.18478
cg24383498	10	124215968	HTRA1	S_Shelf	0.93635	0.937521	0.000297266	0.774931	0.93735	0.937159	-0.000785686	0.42914
cg03486974	7	154425576	PAXIP1;PAXIP1;LOC202781	Island	0.0143185	0.0138751	-0.000112182	0.77494	0.0155517	0.0139266	-0.000969616	0.1046
cg15676084	17	77867258	CD7	N_Shelf	0.0378443	0.0376448	0.000354074	0.774951	0.041448	0.0381247	-0.00304435	0.0186515
cg06703375	15	38516187	NA	S_Shore	0.0164063	0.0163787	-8.4524e-05	0.774951	0.0168551	0.0163195	-0.000314434	0.314715
cg15449956	1	43410179	WDR65;WDR65;EBNA1BP2;EBNA1BP2;WDR65;WDR65	Island	0.00868571	0.00864454	-7.14815e-05	0.774952	0.00994311	0.0087538	-0.00101073	0.00144496
cg17691543	7	93042414	CALCR;CALCR	S_Shore	0.0236113	0.0237106	0.000129049	0.774952	0.0279125	0.0271093	-0.000350065	0.536126
cg06671298	13	52127660	SUGT1;SUGT1	S_Shelf	0.917077	0.917571	-0.000274935	0.774956	0.916322	0.918561	0.00192517	0.0445871
cg14092997	3	53901096	SELK	Island	0.0140553	0.0146291	0.00034891	0.774962	0.0169018	0.0156711	-0.000928785	0.628562
cg00996758	10	75580812	AP3M1;AP3M1;ADK;AP3M1;AP3M1	N_Shore	0.00783803	0.00802724	8.87841e-05	0.774962	0.00870093	0.00810484	-0.000515496	0.120116
cg23375583	20	22743774	NA	NA	0.39692	0.394038	0.00164775	0.774969	0.431808	0.420317	-0.00657249	0.251748
cg05032595	4	110696195	NA	NA	0.958967	0.956393	-0.000653602	0.77497	0.957628	0.9567	0.00075233	0.738075
cg25605601	8	95556657	RAD54B	S_Shore	0.0104499	0.0110932	0.00019533	0.774973	0.0123342	0.0116656	-0.000698065	0.396418
cg24489074	16	17418231	XYLT1	NA	0.248461	0.241633	-0.00163174	0.774979	0.28556	0.275173	-0.00294206	0.601506
cg22542373	16	61261808	NA	NA	0.00810744	0.00813932	8.06445e-05	0.774981	0.0100069	0.00907143	-0.000772626	0.0246488
cg21349245	12	86913813	C12orf50	NA	0.101198	0.0998317	-0.000791255	0.774985	0.0904769	0.0927994	0.00226086	0.376769
cg10935586	13	50570330	NA	NA	0.964426	0.965073	0.000169593	0.774987	0.963598	0.964464	0.000518637	0.409536
cg17478203	16	67329264	CDH1	Island	0.050285	0.0509255	0.000237157	0.774987	0.049627	0.0498885	-0.000230293	0.749402
cg00851830	3	64966675	NA	NA	0.956111	0.955762	0.000389209	0.77499	0.955571	0.953866	-0.0011566	0.448795
cg08818207	15	81526866	BTBD1;BTBD1	Island	0.0166135	0.0167229	7.31675e-05	0.774995	0.016683	0.0166513	-3.91016e-05	0.882436
cg14297867	18	10515447	NAPG	N_Shore	0.311098	0.30433	0.00244198	0.774998	0.35952	0.343643	-0.00445948	0.603853
cg02926747	2	98552482	INPP4A;INPP4A;INPP4A;INPP4A	NA	0.973291	0.973408	-0.000144122	0.775004	0.972557	0.97351	0.000708307	0.141037
cg03340307	12	10222007	C12orf59	NA	0.821362	0.82012	-0.000906844	0.775011	0.815638	0.817091	0.00206501	0.54759
cg16015924	20	47938202	SLC9A8	NA	0.907948	0.909757	-0.000399048	0.775011	0.902416	0.906177	0.00277614	0.0518245
cg00527825	16	881949	LMF1	N_Shelf	0.970101	0.970646	0.000154416	0.775012	0.970621	0.970693	-0.000537536	0.323023
cg08680693	1	40768947	ZNF684	N_Shore	0.750852	0.749974	-0.000765828	0.775027	0.738386	0.74463	0.00708436	0.00788881
cg19671849	2	119416152	MARCO	NA	0.223443	0.218409	0.0017345	0.775027	0.24988	0.235795	-0.00523949	0.384596
cg14289093	12	104155543	APPL2	S_Shore	0.954234	0.955669	0.000408529	0.775033	0.954814	0.954672	-0.00106622	0.460843
cg27363021	20	19981020	CRNKL1;C20orf26	Island	0.00926561	0.00946432	5.60095e-05	0.775038	0.00945363	0.00930802	-0.000159823	0.404696
cg12940991	13	100600613	NALCN	NA	0.732366	0.733473	-0.00117725	0.775043	0.73461	0.734402	-0.00430831	0.327372
cg05394840	9	135029104	GBGT1;GBGT1	Island	0.0543843	0.0546233	-0.000176343	0.775058	0.0552517	0.0532106	-0.00158304	0.0152207
cg13957928	6	4080836	PECI;PECI;PECI;PECI	Island	0.0111959	0.01142	5.69792e-05	0.775067	0.0115587	0.011091	-0.000510855	0.0101008
cg24699296	4	114513254	ANK2;ANK2;ANK2	NA	0.974984	0.9752	0.000143614	0.775068	0.974456	0.974233	-0.000174739	0.728551
cg10933691	22	28973063	LIF	S_Shore	0.0529957	0.0542978	0.000281912	0.775069	0.0543381	0.0542659	0.000453193	0.643955
cg14497787	2	240613088	NDUFA10	N_Shore	0.00768017	0.00770244	7.00015e-05	0.775069	0.00902777	0.00834854	-0.000402295	0.0926061
cg26332285	19	43956560	LGALS7	S_Shelf	0.71293	0.719126	-0.00081519	0.775072	0.702098	0.709072	0.00155083	0.599298
cg10336193	19	61288454	NA	N_Shore	0.745442	0.750985	-0.00116276	0.775072	0.72344	0.734766	0.00328422	0.430233
cg15806880	6	3204238	PSMG4;PSMG4;PSMG4;PSMG4;PSMG4;PSMG4	Island	0.00902754	0.00910319	-4.72464e-05	0.775075	0.00896332	0.00892301	-0.000105846	0.490181
cg08368654	3	130196082	KIAA1257	S_Shore	0.512674	0.515009	0.00132073	0.775076	0.505022	0.509066	0.000880716	0.853998
cg14134256	17	39974773	NA	NA	0.919476	0.920846	-0.000338093	0.775079	0.915975	0.91706	-0.000624783	0.617424
cg04450332	20	2974553	MRPS26	Island	0.0191449	0.0193556	0.000155654	0.775083	0.0201334	0.0191305	-0.00123373	0.0294836
cg03864000	6	168677959	SMOC2;SMOC2	N_Shore	0.914878	0.918169	0.000487531	0.775083	0.916246	0.918822	-0.000259106	0.880944
cg06858555	11	116819969	DSCAML1	NA	0.402172	0.40312	-0.000865467	0.775087	0.403482	0.405861	0.00215717	0.454577
cg03588513	11	62203313	UBXN1	S_Shore	0.0136296	0.0137073	-6.23055e-05	0.775087	0.0141527	0.0140837	-6.81265e-05	0.753715
cg23910743	3	16622612	DAZL	S_Shore	0.971251	0.970521	-0.000231811	0.775088	0.969724	0.971008	0.00152285	0.0653825
cg02413627	4	56875144	KIAA1211	Island	0.922362	0.920706	-0.000480723	0.775088	0.920135	0.920636	0.00195176	0.24051
cg17184165	14	92769007	NA	NA	0.920401	0.92154	0.000550926	0.775089	0.918162	0.921315	0.003574	0.0392938
cg26378179	9	116307213	DFNB31;DFNB31	Island	0.0151604	0.0149602	-0.000112664	0.77509	0.0162679	0.0150796	-0.00113128	0.00473791
cg17839366	22	34349443	MB	NA	0.00907312	0.00908794	-6.70799e-05	0.775092	0.00944968	0.00883247	-0.000612517	0.00697141
cg13900100	12	112720888	NA	NA	0.94012	0.940999	-0.000318755	0.775097	0.938409	0.941285	0.0018126	0.0962516
cg27259548	19	40958680	SNX26	S_Shore	0.00823334	0.00824648	7.67404e-05	0.775104	0.00848857	0.00788913	-0.000554103	0.0308228
cg11632419	10	134791941	GPR123	Island	0.983199	0.984262	0.000191826	0.775105	0.983063	0.984192	0.000554584	0.442676
cg16725191	10	121567520	INPP5F;INPP5F	Island	0.904981	0.907975	-0.00058309	0.775109	0.900987	0.901742	-0.00189374	0.360799
cg03838714	7	155018410	CNPY1	N_Shore	0.110289	0.110134	-0.000508747	0.77511	0.118146	0.116664	-0.00126359	0.487275
cg15610792	6	30960566	DDR1;DDR1	Island	0.00469929	0.00474172	-3.75748e-05	0.77511	0.00483891	0.00454462	-0.000292867	0.0190497
cg14785648	17	43245972	OSBPL7	Island	0.983933	0.983727	9.04791e-05	0.775112	0.98307	0.983287	0.000486736	0.154557
cg07303829	1	170902291	FASLG	NA	0.969962	0.970393	0.00016391	0.775112	0.969144	0.969963	0.000853992	0.133874
cg20977716	1	46859078	NA	S_Shelf	0.951806	0.952926	0.000365546	0.775115	0.951917	0.95215	-0.000227294	0.858626
cg08188268	3	197803100	NA	NA	0.951601	0.951034	-0.000469886	0.775115	0.947524	0.949161	0.00130444	0.466637
cg04373034	8	143160433	NA	NA	0.952994	0.954283	0.000615083	0.775115	0.952733	0.953657	-8.00746e-05	0.968327
cg18128546	10	7658620	ITIH5;ITIH5;ITIH5	Island	0.964007	0.964532	-0.000183428	0.775117	0.964279	0.964671	-8.51006e-05	0.889779
cg01770296	15	71410105	HCN4	NA	0.966059	0.966687	0.000148631	0.775117	0.9662	0.965531	-0.000879145	0.122217
cg08011119	3	5112630	NA	Island	0.0653285	0.0658527	0.000489372	0.77512	0.0736642	0.0762787	0.00344161	0.0687065
cg24686679	19	56103594	KLK4	Island	0.663158	0.662619	-0.00136825	0.775122	0.664401	0.6655	-0.000108452	0.982112
cg25655333	1	35875777	PSMB2	N_Shelf	0.00835172	0.0083828	-0.000123105	0.775123	0.00881782	0.00807057	-0.000725757	0.0481983
cg16171137	6	169364431	THBS2	Island	0.981405	0.981339	-0.000124348	0.775126	0.980631	0.981077	0.000411805	0.342147
cg20311002	19	59668313	CDC42EP5	Island	0.0161723	0.0160174	-0.000273584	0.775129	0.0164794	0.0157258	-0.000832637	0.220907
cg13872739	2	176658017	EVX2	Island	0.0627537	0.061569	-0.000324425	0.775129	0.0695981	0.0671528	4.42407e-06	0.99696
cg11076862	8	142466194	NA	NA	0.0095411	0.00948704	-6.58192e-05	0.77513	0.0101832	0.00951565	-0.000439285	0.06229
cg11193635	11	43557861	NA	Island	0.0480349	0.050438	0.000295664	0.775139	0.0510698	0.0491922	-0.00402612	5.8458e-05
cg15475427	11	113742627	NA	NA	0.95575	0.956407	0.000280511	0.77514	0.955228	0.956942	0.00130769	0.140262
cg05750926	21	35090158	RUNX1;RUNX1	S_Shelf	0.724059	0.731407	-0.00186031	0.775142	0.676089	0.691628	0.00395428	0.564955
cg13742182	1	149115363	ARNT;ARNT;ARNT	N_Shore	0.0131514	0.0133944	-6.13365e-05	0.775149	0.0135772	0.0134974	-0.000223371	0.336907
cg09248934	7	113512612	NA	Island	0.0142235	0.0142146	-0.000118766	0.77515	0.0170637	0.0165739	-0.000127757	0.781133
cg25368813	17	33969324	SRCIN1	Island	0.0249124	0.0251639	-0.000213864	0.77516	0.0259189	0.0257769	-0.000229888	0.758904
cg26544554	6	29697686	GABBR1;GABBR1;GABBR1	NA	0.956995	0.957667	-0.000240121	0.775162	0.954544	0.95563	7.56483e-05	0.927767
cg23530906	10	117874973	GFRA1;GFRA1;GFRA1	Island	0.984035	0.984783	0.000119622	0.775169	0.982748	0.98452	0.0010985	0.0256397
cg04465731	5	138802817	DNAJC18	NA	0.00566681	0.00588909	3.55025e-05	0.775171	0.00604942	0.00588178	-0.000240936	0.0729313
cg12765028	1	61322130	NFIA;NFIA;NFIA;NFIA	Island	0.035914	0.0361246	-0.000212829	0.775182	0.0343217	0.0328496	-0.00110018	0.0881335
cg27632179	20	61280980	NA	Island	0.0259629	0.0261277	-0.000160243	0.775183	0.0278512	0.0274752	-0.000400948	0.500416
cg14823973	17	77283511	MRPL12	N_Shore	0.9844	0.985462	0.000124919	0.775184	0.983511	0.984998	0.000495554	0.35205
cg06893112	6	131138387	NA	NA	0.00520478	0.00518524	-3.84094e-05	0.775186	0.00564698	0.00544571	-0.00017733	0.199201
cg21645630	2	41921442	NA	Island	0.0110515	0.0111858	9.18452e-05	0.77519	0.0118273	0.011541	-0.000298481	0.359678
cg01319471	12	70618975	TPH2;TPH2	NA	0.0146335	0.0148502	-0.000157949	0.77519	0.0171394	0.0163081	-0.00123691	0.0638265
cg17079431	2	56004575	EFEMP1;EFEMP1;EFEMP1	Island	0.00967483	0.00929772	-0.000186363	0.775191	0.00981674	0.00843065	-0.00106207	0.0520129
cg13234675	15	61403234	CA12;CA12	S_Shelf	0.841982	0.844728	-0.000897839	0.775191	0.82138	0.824979	-0.000969538	0.763102
cg22994849	17	3322669	SPATA22;SPATA22;SPATA22;SPATA22;SPATA22;SPATA22;ASPA	S_Shore	0.973833	0.973695	-0.000177708	0.775193	0.968314	0.973512	0.00320404	0.368727
cg02821871	2	160627408	PLA2R1;PLA2R1	Island	0.0291765	0.0284578	0.000499764	0.775199	0.0302428	0.027443	-0.00166177	0.0535408
cg17472610	11	47745654	FNBP4	S_Shore	0.0139053	0.0138188	-0.000103618	0.7752	0.0156259	0.0148993	-0.000627742	0.168677
cg15465571	18	54489545	MALT1;MALT1	Island	0.0080739	0.00829835	5.73445e-05	0.7752	0.0084155	0.00827251	-0.000145064	0.450662
cg22645350	12	108091064	ACACB	NA	0.864233	0.862854	0.000843804	0.775205	0.859047	0.859882	0.00479606	0.147724
cg01719904	12	130190296	GPR133	S_Shore	0.971202	0.971318	0.000148125	0.775208	0.970092	0.971253	0.00123048	0.0196649
cg05403484	5	82732721	NA	NA	0.839472	0.841105	-0.000752398	0.775208	0.830829	0.8367	0.0022751	0.406616
cg21338852	16	3103229	ZNF205;MGC3771;ZNF205;MGC3771	NA	0.577955	0.580859	-0.00159309	0.775214	0.532012	0.535439	-0.00341924	0.541471
cg14334824	1	152225421	RAB13;RAB13	NA	0.0197507	0.0202805	0.000110372	0.775215	0.0199671	0.0197947	-0.000331336	0.37011
cg10383028	10	54425967	NA	NA	0.00804195	0.00773262	-0.000428424	0.775224	0.0085764	0.00835957	8.61152e-05	0.80102
cg00915092	6	32265208	PBX2	NA	0.0202979	0.0210383	0.000285498	0.775232	0.0212543	0.0199911	-0.00138094	0.0850458
cg14958951	3	127744527	CHST13	S_Shore	0.966962	0.967363	0.000143951	0.775243	0.966642	0.966815	-0.000257179	0.624362
cg17174146	10	104619156	AS3MT	Island	0.0104386	0.0110601	9.43216e-05	0.775248	0.0111296	0.0105801	-0.000707802	0.0243287
cg01964467	2	27162567	KHK;EMILIN1;KHK	Island	0.0202109	0.0210342	0.000142949	0.775248	0.0213561	0.020665	-0.00121559	0.0164475
cg15121053	6	30797689	TUBB	S_Shore	0.0323698	0.0331748	0.000190625	0.775249	0.0328469	0.0330218	-0.000461127	0.466029
cg07614747	1	234834816	HEATR1	S_Shore	0.00996657	0.00946518	-0.000104764	0.775251	0.0105902	0.00974092	-0.000433208	0.34369
cg12370606	7	47534822	TNS3	NA	0.980784	0.980775	-0.000119956	0.775254	0.980708	0.980943	0.0001972	0.633688
cg19160322	8	77752723	LOC100192378	Island	0.0171741	0.0174195	0.00018171	0.775259	0.0199689	0.0191736	-0.000881109	0.200021
cg23201188	6	167026930	RPS6KA2	NA	0.950265	0.948889	-0.00053557	0.77526	0.948288	0.948339	0.000818072	0.665652
cg12391372	5	146813663	DPYSL3	Island	0.0151781	0.0155665	8.922e-05	0.775263	0.0150426	0.0144781	-0.000471639	0.121534
cg24752267	17	69789638	DNAI2	NA	0.984539	0.984821	6.71939e-05	0.775267	0.984552	0.984659	6.02274e-06	0.980086
cg16887070	8	1642250	DLGAP2	NA	0.930796	0.931898	0.000370836	0.775278	0.929477	0.928097	-0.00234441	0.0943602
cg21325316	11	85199640	SYTL2	Island	0.0119581	0.0119829	7.37384e-05	0.775282	0.0118134	0.0120644	0.000110773	0.67075
cg02745494	6	166631281	NA	Island	0.913209	0.912463	0.000689138	0.775284	0.90938	0.909487	0.00343897	0.172816
cg12559925	2	241502627	NA	N_Shore	0.00948376	0.00952866	-9.06523e-05	0.775294	0.0104141	0.0105237	0.000102006	0.815662
cg11531687	4	108650719	NA	NA	0.945975	0.945884	0.000324833	0.775296	0.945544	0.946926	0.00169532	0.128788
cg06795523	11	4563208	OR52I2	NA	0.977814	0.977981	0.000313637	0.775297	0.976976	0.977979	0.00102199	0.33082
cg21282549	1	3293747	PRDM16;PRDM16	N_Shelf	0.889499	0.890365	-0.00041801	0.775299	0.885956	0.886249	-0.00114184	0.448249
cg22115977	16	12053575	SNX29;RUNDC2A;SNX29	NA	0.969673	0.97009	0.000169673	0.775301	0.96972	0.970245	0.00017585	0.765838
cg04135246	11	13939849	SPON1	N_Shore	0.76591	0.757236	0.00392782	0.775304	0.772053	0.768263	0.00480196	0.71067
cg06371984	19	40147041	ZNF792	Island	0.0137028	0.0142352	8.25845e-05	0.775304	0.0141115	0.0141866	-0.000183939	0.533458
cg26325497	17	8132069	RANGRF;SLC25A35	N_Shore	0.453213	0.460304	0.00114227	0.775306	0.418368	0.432103	0.00651503	0.109079
cg18724709	16	479905	RAB11FIP3;RAB11FIP3	NA	0.955483	0.956162	-0.000641405	0.775314	0.955578	0.954921	-0.00186553	0.392643
cg01623663	3	39209928	XIRP1	NA	0.873501	0.877083	-0.000655526	0.775314	0.862003	0.866593	-1.37832e-05	0.995439
cg01742680	19	61202961	NLRP5	NA	0.800334	0.803746	0.00112411	0.775316	0.800554	0.804983	0.00360287	0.357485
cg22705114	22	19716914	SLC7A4	Island	0.0170701	0.017994	0.000138495	0.775317	0.0178324	0.0175415	-0.00064677	0.170521
cg24252925	7	148554065	ZNF282	Island	0.982833	0.982392	-7.78776e-05	0.775317	0.982366	0.982287	0.000299021	0.320024
cg10484617	8	144710403	GSDMD;GSDMD	N_Shore	0.373165	0.3667	-0.00196997	0.775321	0.395754	0.377779	-0.00917415	0.176876
cg21237747	3	48959380	ARIH2	NA	0.965786	0.96563	-0.000192698	0.775323	0.964757	0.964989	1.41695e-05	0.982596
cg23496260	6	55213230	HCRTR2	NA	0.451348	0.443737	-0.00192165	0.775325	0.485644	0.474798	-0.00251275	0.714339
cg03751911	1	225125049	PSEN2;PSEN2	Island	0.0228956	0.0232788	-0.000210571	0.775325	0.0233309	0.0224321	-0.00118789	0.0662809
cg08963118	19	59591843	NA	NA	0.00968995	0.00951461	-6.23644e-05	0.775329	0.00968665	0.00939726	-0.000131154	0.570637
cg11845417	8	145486519	HSF1;BOP1	Island	0.0174792	0.0177529	-9.31738e-05	0.775337	0.0183588	0.0178055	-0.00031417	0.367865
cg20911831	19	34710276	VSTM2B	Island	0.0283747	0.0278287	-0.000206521	0.775337	0.0288396	0.0279511	-0.000702395	0.358786
cg00288736	21	33938743	ITSN1;ITSN1	S_Shore	0.364452	0.358889	0.00238021	0.77534	0.398667	0.385079	-0.00331365	0.692134
cg24761525	1	8300800	NA	Island	0.0126339	0.012449	-8.78811e-05	0.775349	0.0132083	0.0119483	-0.00120499	0.000131559
cg13988440	1	238322250	FMN2	Island	0.0244805	0.024946	0.000129047	0.775351	0.0263194	0.026186	-0.000158989	0.750702
cg13419345	15	40816224	CDAN1	Island	0.0124862	0.0124096	9.6656e-05	0.775356	0.013322	0.0133504	0.000132475	0.697274
cg07987697	2	3316687	TSSC1	NA	0.969133	0.970195	-0.000294479	0.775356	0.966494	0.969109	0.0011013	0.300977
cg21079030	16	87730104	ACSF3;ACSF3;ACSF3	NA	0.913699	0.91393	-0.000766162	0.775369	0.911155	0.912895	0.00311812	0.194765
cg24003020	16	87495088	CBFA2T3;CBFA2T3	S_Shore	0.924078	0.923808	-0.000315913	0.775378	0.921828	0.921089	-0.000190803	0.865886
cg17895496	16	86655267	BANP;BANP	N_Shelf	0.964307	0.964192	0.000234938	0.775378	0.963415	0.964263	0.00118415	0.144028
cg19119531	7	139898258	DENND2A	NA	0.829909	0.832831	-0.000842494	0.775384	0.810807	0.81505	-3.15278e-05	0.991509
cg24682621	2	417580	NA	Island	0.944204	0.944261	-0.000330965	0.77539	0.942293	0.942142	-3.76449e-05	0.976034
cg22377482	2	43912770	ABCG5	S_Shore	0.116048	0.116316	0.000533806	0.775393	0.116047	0.116531	0.00458722	0.0188727
cg19376097	12	128672818	TMEM132D	NA	0.979293	0.978983	0.000153595	0.775393	0.978193	0.97841	0.000343227	0.530793
cg25392584	17	76873408	SLC38A10;SLC38A10	N_Shore	0.346462	0.3454	0.0014626	0.775393	0.390687	0.383568	-0.00019246	0.971317
cg27413118	2	121061199	NA	Island	0.0817052	0.0828943	0.000507223	0.775394	0.0831771	0.0826477	0.000422474	0.806027
cg11157771	20	1111429	C20orf46	N_Shore	0.963508	0.964097	-0.000189999	0.775397	0.961261	0.962022	-2.96809e-05	0.969197
cg14030282	2	70042596	ASPRV1;ASPRV1	S_Shore	0.381246	0.371944	-0.00253599	0.775399	0.412359	0.393294	-0.0079933	0.377725
cg10013316	7	73533214	GTF2IRD1;GTF2IRD1	S_Shore	0.0378352	0.0375312	0.000496704	0.775405	0.0409126	0.0390897	-0.000890734	0.601417
cg04506053	1	35689459	KIAA0319L	NA	0.0112313	0.0111742	-0.000175099	0.77541	0.0118788	0.0109341	-0.00100384	0.0266631
cg02376940	2	144307164	NA	NA	0.967957	0.968475	0.000189637	0.775417	0.9664	0.96733	0.000935739	0.164719
cg22541905	14	36740571	MIPOL1	S_Shelf	0.96519	0.96542	0.000176326	0.775423	0.965884	0.965052	-0.00101825	0.106911
cg24828422	12	12758936	NA	N_Shelf	0.278451	0.281611	0.00116629	0.775423	0.252897	0.265715	0.00997266	0.0119586
cg26898566	6	102433612	GRIK2;GRIK2;GRIK2	NA	0.806573	0.808562	0.000963636	0.775424	0.805364	0.810471	0.00597204	0.0805089
cg18460175	4	2815242	ADD1;ADD1;ADD1;ADD1	Island	0.00603258	0.00568321	-6.6134e-05	0.775424	0.00652273	0.00561809	-0.000581756	0.0962906
cg14862207	10	95452315	C10orf4;C10orf4	Island	0.0110697	0.0114935	0.000100216	0.775425	0.0115265	0.0113874	-0.000431467	0.20641
cg02918054	4	159863627	PPID	Island	0.00598498	0.00602866	5.06019e-05	0.775427	0.00641531	0.00637135	4.81012e-05	0.818421
cg15460294	3	36395809	STAC	N_Shore	0.965847	0.965511	0.000190569	0.775431	0.965508	0.96471	-0.000501044	0.461244
cg10857441	15	78138577	ZFAND6	NA	0.00963925	0.00953827	7.1945e-05	0.775431	0.010035	0.00919608	-0.000469629	0.0508211
cg23617955	2	856258	NA	S_Shore	0.737511	0.740958	-0.00101004	0.775434	0.72185	0.728861	0.00146694	0.678467
cg11282156	3	128019942	CHCHD6	NA	0.974899	0.974727	0.000205555	0.775436	0.974115	0.973949	0.00015642	0.825962
cg02241814	15	43666856	PLDN;PLDN	Island	0.0116055	0.0115869	-5.57898e-05	0.775441	0.0119174	0.0118137	-0.000114426	0.570266
cg05911082	19	1869891	SCAMP4	Island	0.963558	0.96429	0.000186083	0.775449	0.963811	0.963988	-0.000378559	0.579155
cg11571772	2	3239987	TSSC1	NA	0.833061	0.8395	0.00118909	0.775453	0.819109	0.827555	0.00243756	0.578594
cg05921260	14	96460912	NA	NA	0.943459	0.944635	-0.000294287	0.775457	0.941622	0.9414	-0.00143978	0.169391
cg17896879	2	119323165	EN1	Island	0.027479	0.0277161	0.000208108	0.77546	0.0306289	0.0299467	-0.000419895	0.598522
cg08507975	22	35237104	EIF3D	S_Shelf	0.291675	0.295492	0.000935393	0.775463	0.277491	0.287326	0.00559819	0.0750655
cg23885965	2	132891867	GPR39	Island	0.945082	0.94506	0.000281367	0.775468	0.946138	0.945674	0.000205162	0.829392
cg06522179	12	19174375	PLEKHA5;PLEKHA5	Island	0.0918535	0.0918386	0.00043538	0.775469	0.0972633	0.0928891	-0.0033027	0.0396463
cg05791862	12	406116	CCDC77;CCDC77;CCDC77;CCDC77	NA	0.979395	0.979379	-0.000125826	0.775475	0.978862	0.979137	0.00019469	0.646838
cg04346701	3	27738832	EOMES	Island	0.139535	0.143803	0.000729911	0.775475	0.141196	0.145519	0.007203	0.00620981
cg12311733	17	17885700	C17orf39	S_Shore	0.816071	0.818229	-0.000632828	0.775476	0.804302	0.805138	-0.00206939	0.373511
cg18718613	2	75640848	FAM176A;FAM176A	Island	0.0206026	0.0204395	0.000141519	0.775478	0.0214517	0.0212387	-4.47086e-05	0.927178
cg07580789	10	134906881	NA	NA	0.890371	0.893087	0.000669467	0.775486	0.878824	0.88361	0.0021351	0.405096
cg09616494	11	2190619	NA	NA	0.864766	0.86776	0.00150831	0.775487	0.851858	0.856494	0.00502052	0.400757
cg19522050	11	120399900	TBCEL;TBCEL	Island	0.0131594	0.0130933	9.58731e-05	0.77549	0.0137199	0.0129788	-0.000576437	0.0711359
cg26312353	3	69673702	NA	Island	0.0409051	0.0413654	0.000163669	0.775496	0.0431569	0.0428565	0.00013755	0.823871
cg23110353	17	7430954	MPDU1;MPDU1	N_Shelf	0.874709	0.87843	-0.000818123	0.7755	0.853268	0.855813	-0.00262612	0.37225
cg08260790	22	23168292	C22orf45;ADORA2A;C22orf45	NA	0.747389	0.752897	-0.00113783	0.775503	0.733722	0.731437	-0.00851137	0.0454699
cg19863426	10	1092351	WDR37	Island	0.0517012	0.0496934	-0.000331404	0.775504	0.0556636	0.0502675	-0.00392718	0.00107757
cg10994168	11	66429879	PC;PC;PC	NA	0.621916	0.629298	0.00119958	0.77551	0.594443	0.60649	0.0052939	0.223697
cg24559666	12	68369480	BEST3;BEST3	NA	0.0760047	0.0744599	-0.000804113	0.775513	0.0710907	0.0691206	-0.00113088	0.662241
cg00105041	20	41251770	PTPRT;PTPRT	Island	0.0128163	0.0129902	0.000115564	0.775523	0.0130656	0.0127521	-0.000546368	0.0908363
cg00771553	4	73653720	ADAMTS3	Island	0.00478617	0.00472129	-3.9623e-05	0.775527	0.00526025	0.00478537	-0.000403266	0.00896053
cg12060838	6	106689331	NA	NA	0.901169	0.905905	-0.000715395	0.775529	0.891401	0.893434	-0.00257857	0.324669
cg16328106	20	21034103	NA	N_Shore	0.0218157	0.0218855	0.000137744	0.775531	0.0230245	0.0230536	0.000394239	0.432064
cg22786811	3	189379887	LPP;FLJ42393	NA	0.969122	0.969358	-0.000196127	0.775539	0.970448	0.9707	7.45303e-05	0.896415
cg26677675	3	35761484	ARPP-21	NA	0.931659	0.931889	0.000490279	0.775544	0.931949	0.932966	0.00162807	0.335224
cg01451203	8	101731966	SNX31	S_Shore	0.809655	0.815692	-0.00105538	0.775545	0.78139	0.788027	-0.000946406	0.805462
cg10129944	22	45042404	TTC38	Island	0.0147556	0.0147384	-6.75249e-05	0.775558	0.0149488	0.0153581	0.000386449	0.147346
cg21558068	1	2707614	NA	S_Shore	0.794283	0.796967	0.000505311	0.775559	0.793052	0.79531	0.000404788	0.826123
cg13331446	12	51980390	C12orf10	S_Shore	0.0286933	0.0294599	-0.00025046	0.775561	0.0301195	0.0292927	-0.001107	0.206016
cg23788733	5	1929337	NA	Island	0.0140564	0.0141455	-0.000101819	0.775567	0.0159023	0.0163474	0.000375821	0.549211
cg10121823	19	63304212	ZSCAN18	S_Shelf	0.977298	0.977003	-0.000192263	0.775572	0.975757	0.976372	0.000699878	0.325039
cg24925163	19	12709092	ASNA1	N_Shore	0.0105881	0.0105915	-8.39729e-05	0.775573	0.0120254	0.0116634	-0.000131213	0.726587
cg09556515	7	19124555	TWIST1	Island	0.164107	0.163819	0.000460814	0.775575	0.178248	0.178523	0.00253787	0.126266
cg04113154	19	20751332	NA	NA	0.141929	0.139607	0.00111187	0.775577	0.142671	0.138552	-0.00204711	0.591771
cg16505204	17	39747962	RUNDC3A;RUNDC3A;RUNDC3A	Island	0.0128401	0.0129989	6.84318e-05	0.775592	0.0132146	0.0129295	-0.000279907	0.248476
cg18196374	12	64841130	TMBIM4	NA	0.932429	0.936187	0.000551953	0.775608	0.927229	0.934152	0.00315945	0.224194
cg06499637	3	4483494	SUMF1;SUMF1;SUMF1	N_Shore	0.00516105	0.00509178	-4.17799e-05	0.775608	0.00576893	0.00541754	-0.000247064	0.142811
cg19893032	18	10688044	FAM38B	NA	0.945679	0.945095	0.00119869	0.775611	0.94273	0.947468	0.00541186	0.176091
cg26152923	17	1112589	NA	S_Shelf	0.968905	0.969093	-0.000178573	0.775614	0.96815	0.969508	0.00138827	0.0615244
cg25459800	1	225988311	SNAP47;LOC100130093;JMJD4;JMJD4;LOC100130093	N_Shore	0.694133	0.69955	-0.000885312	0.775616	0.67398	0.678794	-0.00126654	0.703377
cg18927185	13	112247726	TUBGCP3	N_Shore	0.967831	0.968341	0.000223873	0.775618	0.967339	0.96727	-2.25762e-05	0.975814
cg25368085	8	22912580	RHOBTB2;RHOBTB2;RHOBTB2	N_Shore	0.0142313	0.0141913	-9.95251e-05	0.775635	0.0144376	0.0140306	-0.000368546	0.283117
cg06000781	21	32572614	C21orf45	N_Shore	0.0109748	0.0108567	-8.43546e-05	0.775637	0.0120826	0.0113067	-0.000717152	0.0414397
cg02616048	2	206847311	ZDBF2	N_Shore	0.0124532	0.0125896	-0.000121568	0.775638	0.0135127	0.0127244	-0.000780469	0.0396081
cg05132782	6	35813527	C6orf81;LOC285847	NA	0.0346528	0.0336426	-0.000282231	0.775639	0.0342717	0.0314908	-0.000747292	0.396525
cg25106100	3	64522413	ADAMTS9	NA	0.973052	0.973363	0.000142467	0.775644	0.972595	0.972971	0.000231028	0.639417
cg18852096	4	75181059	NA	N_Shelf	0.963118	0.962797	-0.000251552	0.77565	0.961265	0.962345	0.000790102	0.36715
cg24021129	19	6688157	GPR108;GPR108;GPR108	N_Shore	0.00583185	0.00583296	-5.80481e-05	0.775652	0.00651631	0.00565946	-0.000824102	6.22217e-05
cg02963973	7	42707011	NA	NA	0.916283	0.918995	0.000466062	0.775659	0.909687	0.909897	-0.00202863	0.232225
cg10710218	4	26092638	CCKAR	NA	0.978335	0.979257	0.000197786	0.775663	0.976143	0.978712	0.00177382	0.0218468
cg02139671	6	41881589	USP49	N_Shore	0.970413	0.970879	-0.000178936	0.775664	0.970282	0.970026	-5.91774e-05	0.92924
cg06323897	6	169371800	THBS2	N_Shore	0.87671	0.876419	-0.00139453	0.775665	0.881049	0.880218	-0.00203442	0.668868
cg21077245	22	41442985	A4GALT	N_Shelf	0.937491	0.935922	-0.000716514	0.775671	0.936663	0.939155	0.00367774	0.20005
cg24361086	10	132999857	TCERG1L	Island	0.0169489	0.0170564	-0.000144374	0.775693	0.0170192	0.0170454	-0.000318697	0.341516
cg24364223	11	122438064	HSPA8;HSPA8	Island	0.00865219	0.00860002	-5.4686e-05	0.7757	0.00901645	0.00865971	-0.000332935	0.120671
cg13348530	19	9466778	ZNF560	N_Shelf	0.911274	0.909849	0.000574701	0.775703	0.907771	0.907841	0.00291689	0.162557
cg00301998	6	158654073	TULP4;TULP4;TULP4;TULP4	NA	0.969243	0.969398	-0.000167349	0.775711	0.968558	0.968659	-0.000302108	0.594631
cg12301744	4	186584205	UFSP2;UFSP2	Island	0.0178428	0.0176661	-0.000115683	0.775711	0.0183455	0.0176736	-0.000606564	0.155705
cg05720721	7	50829760	GRB10	S_Shore	0.973465	0.973659	0.000158548	0.775714	0.973573	0.974016	0.000200045	0.709448
cg18656170	5	130529098	HINT1;HINT1;HINT1	S_Shore	0.00647021	0.00641658	-6.58331e-05	0.775729	0.00712069	0.00626688	-0.000697439	0.00253059
cg12761518	15	40803819	CDAN1	NA	0.954808	0.956062	0.000288647	0.775731	0.947999	0.948069	-0.00144907	0.191499
cg26803725	8	95556525	RAD54B	Island	0.0198754	0.0201421	-0.000141035	0.775733	0.0207208	0.019972	-0.000956018	0.047968
cg12638490	7	1088183	C7orf50;C7orf50;C7orf50	S_Shore	0.976224	0.976404	0.00021794	0.775734	0.974186	0.975792	0.00120827	0.0937244
cg27572074	2	45271409	NA	NA	0.91553	0.917916	0.000324116	0.775736	0.91353	0.915482	-5.03676e-05	0.966511
cg08650894	19	55716321	LRRC4B	S_Shore	0.943289	0.943266	-0.000487519	0.775738	0.937856	0.938568	0.000165976	0.923246
cg01344644	11	120740993	NA	S_Shore	0.967126	0.965946	-0.00030737	0.775741	0.964991	0.965614	0.00132959	0.250499
cg14990262	14	59628427	C14orf135;C14orf135	Island	0.00903549	0.00851721	-9.44156e-05	0.775741	0.00955378	0.00864449	-0.000431888	0.329793
cg22433726	6	161495219	AGPAT4	NA	0.980351	0.980899	0.000115757	0.775746	0.980247	0.980434	-0.000108819	0.784339
cg15089846	21	45521054	POFUT2;POFUT2;POFUT2	Island	0.846792	0.844492	-0.00108636	0.775749	0.837582	0.841183	0.0085035	0.0432455
cg25268718	10	129900124	NA	S_Shore	0.902495	0.903448	0.000948859	0.775765	0.901598	0.903988	0.00209176	0.531707
cg02856688	12	44647421	SFRS2IP	NA	0.970368	0.969554	-0.000384922	0.775772	0.969417	0.968983	-0.00012931	0.933065
cg13797231	11	65868723	BRMS1;BRMS1	N_Shore	0.021159	0.0207201	-0.000133259	0.775802	0.0214979	0.0200241	-0.000891074	0.0508539
cg26351679	11	60863496	DAK	Island	0.987308	0.987264	5.77489e-05	0.775803	0.987097	0.987262	0.000221298	0.302767
cg03445574	10	102231810	WNT8B	N_Shore	0.0321849	0.0323548	0.000229386	0.775812	0.029769	0.0309234	0.000943887	0.24001
cg05996795	12	119938671	C12orf43;C12orf43	Island	0.00999109	0.0101077	5.6999e-05	0.775814	0.00994552	0.00988235	4.96171e-05	0.81009
cg24123311	21	38207549	KCNJ6	N_Shelf	0.947912	0.948121	-0.00030972	0.775815	0.946757	0.946722	-0.000411063	0.725729
cg02367949	16	3707935	TRAP1	Island	0.0111329	0.0114574	0.000129223	0.775816	0.0111835	0.0113139	0.000106949	0.81069
cg07415654	16	85301456	NA	NA	0.931601	0.933916	0.000402218	0.775817	0.929934	0.933879	0.00258444	0.0715642
cg26187802	19	7608224	STXBP2;STXBP2	Island	0.0101008	0.0102696	-7.19348e-05	0.775817	0.0104736	0.0102343	-0.000274012	0.297863
cg23101675	17	77076915	NA	N_Shelf	0.276363	0.277107	-0.00143271	0.775818	0.256202	0.264004	0.00555965	0.257711
cg05851505	14	69896187	COX16;COX16	Island	0.0108135	0.0109921	8.48198e-05	0.77582	0.0116478	0.0110892	-0.000286166	0.321052
cg01157280	3	50279183	SEMA3B;SEMA3B	NA	0.909235	0.90968	0.000331312	0.775822	0.90412	0.905366	0.000498667	0.675875
cg20287050	13	20612632	SAP18	Island	0.0114784	0.0116919	5.51701e-05	0.775823	0.0133313	0.0117409	-0.00114623	0.525909
cg00322062	5	9887932	LOC285692	NA	0.822648	0.828347	-0.00106194	0.775825	0.795044	0.806544	0.00334247	0.404707
cg23202409	2	233179262	EFHD1	Island	0.0214372	0.0218061	0.000116126	0.775836	0.0216698	0.0222286	0.00024125	0.530312
cg17986264	16	86300607	KLHDC4	Island	0.940941	0.942123	0.000239987	0.775837	0.941224	0.941841	0.00015649	0.857502
cg10600010	7	148801695	ZNF746;ZNF746	N_Shore	0.973204	0.973308	-0.000152754	0.775837	0.971695	0.972646	0.000516929	0.35912
cg16863447	10	15453443	FAM171A1	S_Shore	0.0114938	0.0119238	6.83146e-05	0.775848	0.0120272	0.0122663	2.51072e-07	0.999261
cg02684548	6	31691437	AIF1;AIF1;AIF1	NA	0.126055	0.123821	0.000958202	0.775853	0.149679	0.141337	-0.00367214	0.274568
cg26330135	5	132229739	GDF9;UQCRQ	N_Shore	0.0266824	0.0263569	-0.000297286	0.775858	0.0261166	0.025411	-0.000552838	0.594825
cg01109135	15	62841370	RBPMS2	NA	0.959086	0.959503	-0.000195425	0.775862	0.957109	0.957609	0.000510766	0.505693
cg27473871	18	75894497	C18orf22	Island	0.0393161	0.0395198	-0.000201504	0.775865	0.0407691	0.0411402	5.49126e-05	0.936742
cg00167836	8	49456010	NA	Island	0.0348214	0.0351301	0.000202129	0.775875	0.0352596	0.0353613	-0.000523871	0.449694
cg03516335	14	51197257	FRMD6;FRMD6	NA	0.961411	0.961741	-0.000182929	0.775876	0.96075	0.961921	0.000637751	0.307404
cg23713998	1	26987262	PIGV;PIGV	Island	0.127831	0.124674	-0.000588051	0.77588	0.128666	0.122733	-0.00574901	0.00536165
cg02448597	1	35019640	GJB3;GJB3;GJB3	Island	0.0259765	0.0253814	-0.000245425	0.775884	0.0254807	0.024907	0.000381778	0.688293
cg26363555	3	185585564	CHRD	N_Shore	0.896652	0.896311	-0.000657233	0.775887	0.893678	0.895914	0.0042004	0.0791892
cg11991806	5	89861559	LYSMD3	Island	0.012496	0.0124784	-9.70313e-05	0.775889	0.0134325	0.0120727	-0.00108844	0.00298539
cg03222374	19	3155771	NCLN	Island	0.913576	0.914363	-0.000364629	0.775891	0.91147	0.913305	0.00221368	0.081926
cg12783491	6	169317626	NA	NA	0.952996	0.952864	-0.00024382	0.775892	0.952891	0.952985	3.98112e-05	0.962285
cg18133961	15	75107266	PSTPIP1	Island	0.835436	0.83848	0.000671843	0.775894	0.827023	0.829979	-0.000201654	0.934613
cg17984638	19	44591216	ZFP36	N_Shore	0.835	0.84149	0.00078402	0.7759	0.815407	0.820061	-0.00114325	0.709218
cg10206190	5	137011266	MIR874;KLHL3	NA	0.789668	0.795996	-0.00107621	0.775907	0.760224	0.767747	-0.000981766	0.803993
cg11653758	12	124016394	DHX37	NA	0.969769	0.969726	-0.000155288	0.77591	0.969647	0.969521	-0.000423827	0.446065
cg23549869	17	18159291	TOP3A;SMCR8	Island	0.0178934	0.018168	-9.72564e-05	0.775918	0.0188601	0.0189316	0.000211891	0.576771
cg05820491	13	113233495	TMCO3	N_Shore	0.97289	0.973514	0.000122796	0.775922	0.972885	0.973287	0.000179579	0.655036
cg14830367	6	39868394	DAAM2	Island	0.0125392	0.0127055	9.76074e-05	0.775923	0.0128899	0.0124895	-0.000359854	0.310483
cg04026492	10	8046683	TAF3	NA	0.969557	0.969288	-0.000216606	0.775923	0.968189	0.969164	0.000938538	0.241519
cg07836152	6	11202790	LOC221710	S_Shore	0.0102124	0.010184	-9.2977e-05	0.775929	0.0106265	0.00987358	-0.000686935	0.0676818
cg11008571	1	216525166	RRP15	Island	0.00908049	0.00918491	4.83245e-05	0.77594	0.00930851	0.00901816	-0.000255841	0.160998
cg19436429	19	56567758	NKG7;NKG7	NA	0.260087	0.250221	-0.00261914	0.775942	0.295809	0.269596	-0.0157568	0.104669
cg25491088	19	8581639	ADAMTS10	Island	0.0251792	0.0247832	-0.000176543	0.775946	0.0260563	0.0251193	-0.000951677	0.176401
cg19770292	14	91433480	FBLN5	NA	0.975201	0.97543	0.00013217	0.775946	0.974738	0.975239	0.000391337	0.44228
cg09813762	2	172666570	NA	N_Shore	0.0404953	0.0393985	-0.000308889	0.775947	0.0469016	0.0441383	-0.00133721	0.240988
cg26979299	17	20120738	CYTSB;CYTSB	NA	0.670573	0.668096	0.00123791	0.775948	0.697712	0.696676	0.00263283	0.561568
cg26386464	17	35390391	PSMD3	Island	0.0102917	0.0103933	7.71864e-05	0.775948	0.010981	0.0105125	-0.000107639	0.715104
cg16577789	4	77350729	SCARB2	N_Shelf	0.143291	0.137732	-0.0010389	0.77595	0.148977	0.139873	-0.00484151	0.17978
cg17533550	1	1167902	FAM132A	Island	0.79305	0.795738	-0.000705549	0.775956	0.782848	0.788365	0.00242162	0.298843
cg13296238	3	9809453	ARPC4;ARPC4;ARPC4;ARPC4;TADA3;TADA3	Island	0.0183804	0.0183295	-0.000108734	0.775957	0.0185696	0.0175956	-0.000518955	0.161764
cg17186750	6	163522919	PACRG;PACRG;PACRG	NA	0.911795	0.914829	0.000595547	0.775958	0.899552	0.903766	0.000821901	0.736747
cg13783764	2	24588802	NA	NA	0.59988	0.593912	-0.0020111	0.77597	0.550463	0.545455	-0.000871577	0.903508
cg05384075	11	122571389	ASAM	Island	0.0236666	0.0235766	-0.000112863	0.77597	0.0239917	0.0237517	-0.00035994	0.37221
cg18658663	19	7594301	XAB2	N_Shore	0.840763	0.842367	-0.000503826	0.775971	0.838013	0.840142	7.0179e-05	0.967055
cg03492874	1	33399742	TRIM62	S_Shore	0.213125	0.210488	-0.00132012	0.775976	0.233118	0.226328	-0.00514304	0.244602
cg24029082	13	31900269	N4BP2L1;N4BP2L1;N4BP2L1;N4BP2L1	S_Shore	0.00542271	0.00537581	-4.18678e-05	0.775979	0.0057705	0.00555395	-0.000179065	0.181746
cg20987610	3	125603486	KALRN;KALRN	NA	0.931376	0.932188	-0.000350276	0.77598	0.935412	0.934834	-0.0012495	0.291648
cg02039370	7	154942974	EN2	Island	0.0152656	0.0151902	-0.000116107	0.77598	0.014983	0.0140751	-0.000516601	0.109086
cg21152662	3	50279467	SEMA3B;SEMA3B	NA	0.778294	0.779028	-0.000609038	0.775984	0.770851	0.76822	-0.00410847	0.0696627
cg00540722	1	200380695	ARL8A	Island	0.0193942	0.019517	8.18487e-05	0.775986	0.0196271	0.0194914	0.000157392	0.573216
cg20248458	5	149662870	ARSI	S_Shore	0.0468456	0.0462904	-0.000345035	0.775988	0.0484664	0.0477755	-0.000250768	0.846053
cg07171687	11	46740623	SNORD67;CKAP5;CKAP5	NA	0.00449006	0.00452891	-6.8253e-05	0.775991	0.00486561	0.00435995	-0.000579352	0.00332923
cg07686872	9	134383217	C9orf171	NA	0.956348	0.957292	-0.000440691	0.775996	0.952701	0.957718	0.00285807	0.0498938
cg21249729	2	240939119	NA	N_Shelf	0.849109	0.854105	-0.00115903	0.775996	0.831581	0.835086	-0.00375276	0.380407
cg26270776	7	153215515	DPP6;DPP6	Island	0.0287442	0.0286378	0.000301147	0.775999	0.0373669	0.0340978	-0.00263348	0.0184768
cg11275750	16	87290645	RNF166	N_Shore	0.902272	0.902171	0.000415668	0.776004	0.896566	0.896654	-1.20455e-05	0.993758
cg00260883	10	100022092	NA	S_Shelf	0.920246	0.921171	0.000307838	0.776007	0.920165	0.921081	0.000496661	0.638995
cg20399616	5	139998893	TMCO6	N_Shore	0.0616807	0.0625561	-0.000847761	0.776014	0.0635862	0.0719785	0.00654985	0.0148536
cg10985320	1	223872688	ENAH;ENAH	NA	0.970841	0.970996	-0.000171035	0.776019	0.96732	0.966848	-0.00106841	0.134394
cg00323305	19	49943714	BCL3	N_Shore	0.0131236	0.0132244	6.69323e-05	0.776024	0.0132554	0.0131688	-0.000131971	0.533957
cg24361823	1	32485862	FAM167B	N_Shore	0.972051	0.972455	-0.000146578	0.776025	0.971542	0.972429	3.213e-05	0.951397
cg01557547	4	8493470	ACOX3;ACOX3	Island	0.0219962	0.021982	-0.000126837	0.776032	0.0225853	0.0219126	-0.000273731	0.525934
cg05843943	10	126097527	OAT	Island	0.033245	0.0335699	0.000219572	0.776032	0.0351108	0.0318998	-0.00289771	0.000442274
cg00651099	17	75780117	CARD14;CARD14	S_Shore	0.730009	0.735961	-0.00117604	0.776034	0.707693	0.71392	-0.0012059	0.782001
cg18641851	11	7648707	CYB5R2	N_Shelf	0.0888912	0.0879506	0.00172236	0.776043	0.0918876	0.100024	0.0114697	0.0659211
cg17995495	6	106880388	ATG5	Island	0.0146463	0.0152594	0.000106133	0.776047	0.014982	0.0148722	-0.000307799	0.384805
cg04089693	4	1958100	MIR943;WHSC2	S_Shore	0.9788	0.979052	0.000126548	0.776066	0.978534	0.978697	-1.49185e-05	0.972088
cg10530644	12	7233441	PEX5;PEX5;PEX5;PEX5;PEX5	Island	0.019486	0.0202617	0.000156878	0.776069	0.0201483	0.020004	-0.00047363	0.438607
cg00004996	8	75047291	TCEB1	S_Shore	0.00535986	0.00529282	-4.31508e-05	0.77607	0.00576528	0.0052043	-0.000425241	0.0124877
cg11398451	17	17125715	COPS3	S_Shore	0.0242857	0.0236819	0.000251522	0.776075	0.031694	0.0308674	0.0012006	0.241316
cg24107338	19	59190636	CACNG6;CACNG6;CACNG6	S_Shelf	0.942719	0.942542	0.000338817	0.776076	0.940939	0.943752	0.00272297	0.0172327
cg13855589	15	66309831	CLN6	S_Shore	0.709021	0.711134	-0.000929999	0.776078	0.689462	0.694919	0.00267409	0.447552
cg17961932	1	159275601	TSTD1;TSTD1;TSTD1	S_Shore	0.0410919	0.0425503	0.00042314	0.776083	0.0448539	0.040795	-0.00539362	0.000263689
cg18068923	12	122316817	CDK2AP1	N_Shelf	0.712044	0.714404	-0.00121856	0.776085	0.687818	0.690266	-0.00209674	0.642776
cg04521391	4	7770884	SORCS2	NA	0.626502	0.630002	0.00222626	0.776085	0.635626	0.639572	0.00566947	0.46128
cg16901566	6	31346367	HLA-C	N_Shore	0.858172	0.860109	-0.00101715	0.776088	0.866156	0.868844	4.68265e-05	0.988925
cg08922317	1	151117616	SMCP	NA	0.969631	0.96986	-0.000174024	0.776088	0.97027	0.970565	0.000165539	0.778614
cg14213581	8	1482696	DLGAP2	Island	0.954905	0.954186	-0.00036142	0.776091	0.951458	0.954051	0.00340414	0.0119659
cg18376497	11	18300233	GTF2H1;HPS5;HPS5;GTF2H1;HPS5;HPS5;HPS5	Island	0.13739	0.138004	-0.000523256	0.776094	0.139092	0.13861	0.00203159	0.279767
cg02218884	10	134844414	KNDC1	N_Shore	0.976257	0.976281	-0.000143932	0.776094	0.975453	0.976012	0.000286062	0.595964
cg04497889	17	52717835	MSI2;MSI2	NA	0.320147	0.311734	-0.00241253	0.776099	0.367974	0.354058	-0.00503775	0.560592
cg02006107	17	47590392	CA10;CA10;CA10;CA10	Island	0.0406878	0.0385027	-0.00039818	0.776104	0.0415201	0.036215	-0.00406173	0.000210414
cg17284531	20	42816145	RIMS4	S_Shelf	0.768049	0.774149	0.000872435	0.776111	0.745468	0.756538	0.00434677	0.167929
cg00083652	10	11087441	CUGBP2	NA	0.917968	0.920008	-0.000502032	0.776112	0.917452	0.918458	-0.00112561	0.546072
cg27663123	11	65391834	EFEMP2	NA	0.0602331	0.0583114	0.000516724	0.776116	0.0756523	0.0713945	-0.00133944	0.519299
cg18728760	2	16553302	NA	Island	0.02297	0.0226278	-0.000226949	0.776123	0.0204029	0.0198096	-0.000457069	0.490455
cg14864519	5	112586537	MCC;MCC	NA	0.962875	0.962555	-0.000233355	0.776123	0.961604	0.962636	0.00102114	0.19618
cg09062397	2	3264055	TSSC1	N_Shore	0.96137	0.960782	-0.000306842	0.776124	0.960838	0.960224	-0.000170171	0.87292
cg25893906	16	48229492	ZNF423	N_Shore	0.971406	0.971318	-0.000137545	0.776124	0.970611	0.971255	0.000663957	0.21793
cg03051983	10	121295236	NA	S_Shelf	0.974497	0.974838	0.000166682	0.776124	0.973795	0.974222	0.000503964	0.402085
cg09932330	6	155484685	TIAM2	NA	0.37511	0.366904	-0.00205537	0.776128	0.423052	0.401645	-0.0106861	0.149358
cg06282446	7	121300294	PTPRZ1	Island	0.00789655	0.0078429	-5.62023e-05	0.776128	0.00813099	0.007528	-0.000498266	0.00541445
cg13615187	16	80144301	CMIP;CMIP	NA	0.63079	0.637153	-0.00127596	0.776129	0.602278	0.609797	-0.000701443	0.879063
cg04314525	17	71404793	TRIM65	Island	0.00888034	0.0089964	4.81473e-05	0.77613	0.00954774	0.00919569	-0.000301516	0.0865266
cg04800347	2	176715193	NA	S_Shore	0.961187	0.961577	0.000200472	0.77613	0.961181	0.961044	4.82299e-05	0.948157
cg05850206	5	54505120	MIR449C;CDC20B;CDC20B;CDC20B	S_Shore	0.0237874	0.0236543	-0.000168363	0.776131	0.0242158	0.0229517	-0.000431105	0.446651
cg16487577	19	50089931	TOMM40;TOMM40;TOMM40	S_Shelf	0.977687	0.977799	0.000132572	0.776132	0.977128	0.977331	0.000164911	0.729124
cg23073467	5	1215082	NA	NA	0.782129	0.786514	-0.00107302	0.776135	0.752573	0.758133	-0.000502266	0.899091
cg06598663	2	73183321	RAB11FIP5	NA	0.962117	0.962768	-0.000226196	0.776141	0.957759	0.959611	0.00100206	0.234873
cg06952751	11	107843613	C11orf65	NA	0.0208642	0.0218093	0.000332378	0.776147	0.0230064	0.0212928	-0.00191304	0.108995
cg08954601	4	140260044	ELF2	S_Shelf	0.9779	0.978797	0.000272672	0.77615	0.977178	0.978339	0.00101321	0.276516
cg17421241	19	32976792	LOC148189	Island	0.0151753	0.0155332	0.000128249	0.776157	0.0159075	0.0151947	-0.00085486	0.0648005
cg08264895	5	176004776	EIF4E1B	N_Shore	0.94358	0.945098	-0.000295705	0.77616	0.940304	0.94228	0.000273838	0.804782
cg15613292	22	47324282	FAM19A5	NA	0.915315	0.916	-0.000546385	0.776161	0.912717	0.913085	-0.00057339	0.770148
cg25608078	10	103338062	POLL;RP11-529I10.4	Island	0.00512012	0.00511732	-3.52252e-05	0.776165	0.00537142	0.00501263	-0.000309576	0.0111203
cg02088166	1	43196234	SLC2A1	Island	0.0373582	0.0375551	-0.000193844	0.776169	0.0388115	0.038167	8.5153e-05	0.903602
cg04057197	6	127009041	NA	S_Shelf	0.97616	0.976117	-0.000138763	0.776175	0.976114	0.975825	-0.000247259	0.61674
cg12385021	16	78192785	MAF;MAF	Island	0.0121706	0.0122215	-7.66858e-05	0.776193	0.0124387	0.0121731	-0.00025747	0.330044
cg02896970	17	2362368	METT10D	S_Shore	0.0162109	0.0160558	-0.000157121	0.776197	0.0173242	0.0162909	-0.00114902	0.0598575
cg14206983	16	8964224	USP7	Island	0.0638198	0.0625549	-0.000437674	0.776203	0.0668643	0.0607227	-0.00555614	0.000615449
cg11273702	6	100169413	PRDM13	S_Shore	0.0586471	0.0594646	0.000217229	0.776206	0.0618642	0.0604156	-0.0010908	0.161997
cg16966340	7	1957871	MAD1L1;MAD1L1;MAD1L1	N_Shore	0.95872	0.959191	-0.000194041	0.776207	0.958812	0.959491	0.000359663	0.614804
cg09879794	14	30413645	COCH;COCH;COCH	Island	0.0141588	0.0143576	9.31489e-05	0.77621	0.0145947	0.0142574	-0.000110795	0.763802
cg14732716	1	150749823	LCE5A	NA	0.951418	0.952165	-0.000243703	0.776212	0.95254	0.952808	-0.000440212	0.593588
cg14316339	19	57100136	ZNF649	NA	0.0138738	0.0136415	-0.000176847	0.776212	0.0142697	0.0132206	-0.000870826	0.169428
cg14750616	6	30529511	NA	S_Shore	0.022248	0.0221849	-0.000114487	0.776217	0.0218417	0.022133	0.000590214	0.159214
cg12765562	17	75953950	RNF213;LOC100294362	NA	0.987773	0.987681	6.50551e-05	0.776219	0.987578	0.987793	0.000302165	0.172467
cg03419948	19	6467632	NA	Island	0.00921419	0.00941906	4.65336e-05	0.776229	0.0093129	0.00911221	-0.000199153	0.206748
cg00199399	6	138525193	KIAA1244	Island	0.0213711	0.0220748	0.000104288	0.776234	0.0219762	0.0222511	3.39886e-05	0.927502
cg16279861	1	212222878	NA	Island	0.0260472	0.0263202	0.000114318	0.776235	0.0267776	0.0266714	2.1628e-06	0.995537
cg00529909	17	76530473	RPTOR;RPTOR	Island	0.914337	0.916114	0.000388801	0.776235	0.916129	0.915643	-0.000863175	0.516071
cg17908657	16	27408419	GTF3C1	NA	0.978637	0.979173	0.000141388	0.776236	0.977517	0.978794	0.000750808	0.116341
cg13784276	2	100917408	NPAS2	NA	0.957984	0.958083	-0.000363549	0.776236	0.957872	0.956939	-0.00128274	0.300708
cg16263722	8	124322956	C8orf76	S_Shore	0.00742823	0.0074236	-7.31866e-05	0.776238	0.00859204	0.00837734	-0.000215817	0.484661
cg19339902	9	89984302	NA	N_Shore	0.889871	0.888672	-0.0006217	0.776238	0.889853	0.886477	-0.00227222	0.293645
cg25119654	17	59274103	SMARCD2;SMARCD2	Island	0.00917033	0.00938606	-8.62218e-05	0.776238	0.0100327	0.00935758	-0.000753746	0.0267729
cg20744304	17	632650	RNMTL1;GLOD4	Island	0.0182879	0.0184998	0.0001213	0.776239	0.0232492	0.0223154	-0.000348826	0.619659
cg13732216	7	97719509	TECPR1	Island	0.0105847	0.0107223	6.94474e-05	0.776241	0.011359	0.0110852	-0.000243992	0.386838
cg00379090	1	29113550	EPB41;EPB41;EPB41;EPB41;EPB41;EPB41	Island	0.0575545	0.0572807	0.000360798	0.776243	0.0608811	0.0562068	-0.00454492	0.000386551
cg02372712	15	88695884	ZNF774	N_Shore	0.946073	0.945736	0.000488694	0.776247	0.943362	0.942694	-0.000310271	0.866313
cg07778837	5	72287162	FCHO2;FCHO2	Island	0.0166959	0.0167066	-8.83445e-05	0.776252	0.0169784	0.0166694	3.5961e-05	0.911685
cg01347048	14	102313558	TRAF3;TRAF3;TRAF3	NA	0.104297	0.100967	-0.000508833	0.77626	0.103211	0.103041	0.00157707	0.356231
cg23181590	22	48561254	BRD1;LOC90834	N_Shelf	0.840665	0.844626	0.00109589	0.776264	0.823316	0.830425	0.00633691	0.111449
cg14219317	1	7967578	PARK7;PARK7	NA	0.903436	0.907855	-0.000661797	0.776268	0.899601	0.905988	0.00197112	0.366759
cg07434944	12	121825060	CCDC62;CCDC62;CCDC62;CCDC62;CCDC62	NA	0.0218081	0.0220284	0.000122602	0.77627	0.0226814	0.0222428	-0.000655281	0.155534
cg26963277	1	202314501	SOX13	S_Shelf	0.160876	0.162437	0.000929903	0.776272	0.157129	0.159263	0.00218908	0.498529
cg06212224	6	31188027	C6orf15	NA	0.955891	0.955997	-0.000230021	0.776282	0.957117	0.95655	-0.000685292	0.358005
cg06845571	17	78384366	TBCD;ZNF750	S_Shore	0.969493	0.969939	0.000160062	0.776282	0.969237	0.969932	0.000676187	0.242802
cg02512764	16	57092917	NDRG4;NDRG4;NDRG4	Island	0.0353495	0.0352933	0.000374986	0.776282	0.0429952	0.0411273	-0.0018272	0.272138
cg08135787	2	96300824	CIAO1	NA	0.954659	0.956064	0.000222254	0.776291	0.95057	0.953181	0.00172223	0.0319063
cg24463320	1	1601862	CDK11B;CDK11B;CDK11B;CDK11B;CDK11B;LOC728661;CDK11B	S_Shelf	0.978165	0.978019	-0.000145482	0.776291	0.977331	0.977623	0.000309858	0.544531
cg22892539	8	1093251	NA	Island	0.983389	0.98333	9.84958e-05	0.776294	0.982394	0.982969	0.000747407	0.0329857
cg00017475	20	56890887	GNAS;GNAS;GNAS	NA	0.965365	0.965621	-0.000248532	0.776297	0.962035	0.963916	0.0011559	0.210399
cg02908438	1	38816727	NA	Island	0.00582269	0.00579836	0.000109636	0.776306	0.0100284	0.0093419	-0.000316777	0.684505
cg16866485	10	90685543	ACTA2;ACTA2	NA	0.51825	0.519911	0.00198317	0.77631	0.496902	0.5085	0.0108953	0.0989633
cg05133251	10	112668791	NCRNA00081;NCRNA00081;NCRNA00081;NCRNA00081;SHOC2;NCRNA00081	Island	0.00710414	0.00689933	-7.1405e-05	0.77631	0.00939826	0.0086626	-0.000342107	0.356632
cg17242362	16	1487583	TELO2	N_Shelf	0.94662	0.947566	0.000248056	0.776316	0.945628	0.947413	0.00139676	0.0964769
cg24413842	7	37927256	EPDR1	Island	0.0162867	0.0161527	0.000116438	0.77632	0.018172	0.0173238	-0.000565241	0.225942
cg17861481	3	47028449	LOC100129354	S_Shore	0.909931	0.911334	0.000315841	0.77632	0.905992	0.905843	-0.00159871	0.179682
cg16786458	8	25958511	EBF2	Island	0.119324	0.119577	0.000557665	0.776323	0.11352	0.116022	0.00143305	0.438462
cg06835744	10	129424207	FOXI2	N_Shore	0.0768219	0.0789962	0.00108626	0.776323	0.0733511	0.0765902	0.00205798	0.581843
cg20963741	2	177785943	HNRNPA3	Island	0.0435479	0.0422171	-0.000345328	0.776324	0.0455775	0.042643	-0.00190294	0.139944
cg06763909	14	101898844	TECPR2;CINP	N_Shore	0.0094853	0.00954566	-7.74515e-05	0.776325	0.0105614	0.00987574	-0.000714468	0.0298066
cg26886686	20	38751247	MAFB;MAFB	Island	0.00857351	0.00841485	0.000105945	0.776326	0.00908238	0.00878369	-6.66614e-07	0.998969
cg04890934	2	220082458	NA	N_Shelf	0.0204062	0.0205275	9.07506e-05	0.776326	0.0208533	0.0204955	-8.99724e-05	0.79372
cg10849393	20	43163324	KCNS1	S_Shore	0.393714	0.397475	-0.000880679	0.776334	0.371542	0.378343	0.000549931	0.859442
cg10465519	5	8036594	NA	NA	0.978782	0.979043	0.000115304	0.776338	0.978129	0.978855	0.00062753	0.145501
cg21681184	3	198721286	BDH1;BDH1;BDH1	NA	0.17775	0.176646	0.00096353	0.776338	0.191259	0.189755	0.00176988	0.605403
cg11941230	17	62471316	CACNG1	Island	0.853078	0.855711	0.000501935	0.776348	0.853524	0.858064	0.00332029	0.0781734
cg12650685	2	119322971	EN1	N_Shore	0.0960679	0.0962869	-0.000528089	0.776355	0.0994354	0.0995296	0.000444249	0.823212
cg19788371	3	195298481	NA	NA	0.758492	0.763529	-0.00109404	0.776359	0.733337	0.737779	-0.0026692	0.49675
cg12887033	5	150061120	RBM22	S_Shore	0.00482002	0.00476792	-4.42099e-05	0.776371	0.00541703	0.00489191	-0.000421332	0.0123787
cg09563216	11	64154591	NRXN2;NRXN2;NRXN2	Island	0.447169	0.45218	0.000968972	0.776384	0.43416	0.444319	0.00633651	0.0586447
cg07143479	19	55246322	FLJ26850	S_Shore	0.0544212	0.0579565	0.00180773	0.776387	0.062583	0.0621928	-0.00308232	0.63802
cg17500403	3	101387200	TMEM30C;TMEM30C	NA	0.971543	0.970948	-0.000226805	0.776392	0.969784	0.970705	0.00128134	0.154655
cg01857591	2	19796705	NA	NA	0.962005	0.961294	-0.000257642	0.776393	0.960879	0.961066	0.000447064	0.622907
cg11050103	20	44152121	NCOA5	Island	0.00694449	0.00695895	-4.07609e-05	0.776394	0.00714122	0.00689406	-0.000191497	0.199713
cg05114959	10	118622095	NA	NA	0.028688	0.028325	-0.000159503	0.776409	0.0318364	0.0304432	-0.00104998	0.102401
cg19946742	19	56261434	KLK13	S_Shore	0.918735	0.919643	0.000428108	0.776411	0.922884	0.922732	-0.000634835	0.659345
cg02468320	1	6608211	THAP3	Island	0.00606533	0.00599914	-4.65562e-05	0.776417	0.00637382	0.00597088	-0.000359711	0.0420992
cg12817260	1	24701121	RCAN3	N_Shore	0.0444808	0.044262	-0.000244311	0.776418	0.0450832	0.0447367	0.00108107	0.189118
cg01745867	3	53356627	DCP1A;DCP1A	Island	0.0305033	0.0302528	-0.00013962	0.776429	0.0297055	0.0301442	0.000394019	0.42433
cg25025181	3	178560378	NA	NA	0.0348924	0.0348973	0.0001995	0.77645	0.0355195	0.0348233	-0.000519767	0.451283
cg04231590	7	127771629	RBM28;RBM28	S_Shore	0.958096	0.958944	0.000202489	0.776475	0.95758	0.957765	-3.90862e-05	0.958596
cg16233920	17	58926377	ACE;ACE	NA	0.948558	0.949862	-0.000243383	0.77648	0.947	0.948502	0.000173264	0.836839
cg10507281	6	170232354	NA	Island	0.970358	0.970522	-0.000163319	0.77648	0.97095	0.970337	-0.000968643	0.0903976
cg09176740	1	2709876	NA	S_Shelf	0.96891	0.968195	-0.000609571	0.77648	0.967811	0.968304	0.000416791	0.838518
cg11626052	8	3232033	CSMD1	NA	0.752339	0.749657	-0.00110286	0.776485	0.75441	0.749992	0.000467112	0.905332
cg16977520	7	151353919	GALNT11	Island	0.0149645	0.0151272	-6.73307e-05	0.776489	0.0151707	0.0150111	-0.0001903	0.41022
cg22473806	3	57505158	DNAH12;DNAH12	NA	0.0292265	0.0292171	0.000152037	0.776492	0.0297814	0.0297256	9.81949e-05	0.864509
cg17604480	18	55515848	CCBE1	Island	0.0132537	0.0132783	-6.92931e-05	0.776493	0.0137869	0.0130604	-0.000696417	0.00414558
cg27292389	17	39103195	NA	NA	0.740056	0.742665	0.00160372	0.776493	0.749877	0.748377	-0.00284392	0.614025
cg26897712	7	127882807	C7orf68;C7orf68	N_Shore	0.0328267	0.0333585	0.000171058	0.776494	0.0351423	0.034437	-0.000436562	0.480081
cg23255020	6	33493224	CUTA;CUTA;CUTA;CUTA;CUTA	N_Shore	0.024796	0.0252008	0.000130977	0.776495	0.0261901	0.0259908	0.000118699	0.818203
cg13689737	11	43657659	HSD17B12	N_Shore	0.857123	0.857259	-0.000607537	0.776501	0.85137	0.852259	-0.00112177	0.604776
cg23563443	7	6558493	GRID2IP	S_Shore	0.974333	0.974416	0.000190191	0.776503	0.97313	0.974324	0.00131184	0.0643784
cg04525408	2	171385055	GAD1;GAD1	Island	0.104701	0.10456	0.000672746	0.776503	0.117836	0.109685	-0.00661205	0.0100788
cg27067040	4	108177940	DKK2	S_Shore	0.0051788	0.00488026	-7.12296e-05	0.776506	0.00564959	0.00486001	-0.000543491	0.130012
cg24684497	2	215712530	ABCA12	NA	0.858195	0.864297	-0.000963275	0.776507	0.83098	0.835341	-0.00330596	0.366676
cg14022570	1	230716831	SIPA1L2	NA	0.975758	0.975649	0.000314139	0.776533	0.97372	0.975462	0.00211935	0.0776597
cg06067842	16	87521146	CBFA2T3;CBFA2T3	N_Shore	0.75871	0.766867	0.000968256	0.776538	0.739364	0.742581	-0.00378156	0.272195
cg16742874	17	17435898	PEMT	Island	0.00519669	0.00490549	-7.60517e-05	0.776541	0.00595117	0.00505651	-0.000616592	0.142504
cg03495059	5	37870715	GDNF;GDNF;GDNF	Island	0.269718	0.270814	0.00176117	0.776542	0.312139	0.301445	-0.00535096	0.371282
cg08246366	10	32774918	CCDC7;CCDC7	NA	0.0229212	0.0228858	0.00010545	0.776549	0.0230228	0.0227029	-9.95289e-06	0.978908
cg26053249	11	61040710	SYT7	Island	0.0356904	0.0357554	-0.000304604	0.776553	0.0382519	0.0347117	-0.00306988	0.00607661
cg16568256	16	85331221	NA	NA	0.679274	0.675638	0.0019814	0.776553	0.687101	0.689833	0.00707677	0.290058
cg04839683	2	69277057	ANTXR1	NA	0.247588	0.240718	-0.00162606	0.776564	0.270075	0.262671	0.00106633	0.851343
cg25453797	11	44543714	CD82;CD82	Island	0.0137906	0.0143116	0.000117733	0.776566	0.0145801	0.0142968	-0.000507644	0.208667
cg04559605	12	46585580	VDR;VDR	Island	0.00944181	0.00950341	7.54292e-05	0.776567	0.00978965	0.00939597	-0.00012342	0.606837
cg26154268	10	114869653	TCF7L2;TCF7L2;TCF7L2;TCF7L2;TCF7L2;TCF7L2	NA	0.97291	0.972204	-0.000274713	0.776567	0.971468	0.971201	0.000148836	0.87742
cg16772717	1	148126080	HIST2H2AB;HIST2H2BE	Island	0.00550281	0.00548656	-4.44817e-05	0.776569	0.00580398	0.0053257	-0.000428189	0.0129179
cg17953136	10	49358899	ARHGAP22	S_Shore	0.189493	0.188409	-0.000751691	0.776569	0.169809	0.173045	0.00331016	0.185483
cg22131217	3	49176583	CCDC71	N_Shore	0.923511	0.925381	-0.000439477	0.77657	0.921614	0.924944	0.0015473	0.309364
cg21715536	16	84023090	NA	S_Shore	0.957685	0.95777	-0.000199219	0.776573	0.958211	0.957545	-0.000442843	0.518077
cg06632732	12	112385912	LHX5	Island	0.0232372	0.0232313	-0.000177852	0.776574	0.0244699	0.0229431	-0.00133795	0.0180019
cg04180723	14	21432250	NA	NA	0.055885	0.0544697	0.000654409	0.776581	0.0604049	0.0594786	0.00199479	0.400754
cg13734137	17	36793389	KRT34	NA	0.903751	0.901703	-0.000833801	0.776584	0.898214	0.897373	0.000407147	0.893386
cg04822177	8	1323600	NA	NA	0.952011	0.952033	-0.000312665	0.776592	0.95001	0.950255	-0.000580265	0.628687
cg13972171	1	153257186	ZBTB7B	S_Shore	0.125376	0.124762	0.00071115	0.776593	0.13454	0.124317	-0.00707856	0.00343663
cg07832203	1	180265959	NA	Island	0.0227892	0.0229513	-0.000139686	0.776593	0.0244966	0.0227372	-0.00118262	0.0208007
cg25615024	14	93074309	KIAA1409	NA	0.975903	0.975982	-0.000149013	0.776605	0.974633	0.975438	0.000736739	0.185834
cg21074413	1	222611094	CNIH4	N_Shore	0.00762941	0.00768927	-9.23292e-05	0.776606	0.0082897	0.00750849	-0.000760572	0.0125246
cg07757281	6	29029338	NA	NA	0.00979492	0.00983944	7.34191e-05	0.776607	0.0116718	0.0108485	-0.000586625	0.0589707
cg23204239	6	31707739	BAT2	Island	0.941484	0.942566	0.000515137	0.77661	0.945013	0.945614	-0.000115785	0.946143
cg01297972	22	36422589	TRIOBP	NA	0.107374	0.105754	-0.00104864	0.776614	0.109346	0.104297	-0.00385979	0.306853
cg08116368	6	33530930	ZBTB9	S_Shore	0.284221	0.289353	0.00158489	0.776615	0.259103	0.270618	0.00810213	0.148638
cg24304972	17	43165435	TBX21	N_Shore	0.0258392	0.0259046	0.000216595	0.776627	0.0329481	0.0323421	0.00037403	0.710129
cg14423468	19	1944265	BTBD2	Island	0.928726	0.928794	-0.000509255	0.776629	0.926775	0.930203	0.00547335	0.00286182
cg21925968	7	27116556	HOXA3;HOXA3;HOXA3	Island	0.890884	0.895495	-0.000814047	0.776648	0.879271	0.880426	-0.00398725	0.193411
cg09740775	20	23279282	NXT1	Island	0.0114791	0.0114102	-7.7424e-05	0.776652	0.0120491	0.0118097	3.26195e-05	0.911652
cg16123202	8	125454685	TMEM65	S_Shore	0.00680922	0.00695037	4.37812e-05	0.776653	0.00696423	0.00676798	-0.000194544	0.206735
cg06563640	12	52185333	TARBP2;TARBP2;TARBP2	S_Shelf	0.738546	0.741835	-0.000911338	0.776656	0.70842	0.712449	-0.00181431	0.612759
cg26484017	7	154953656	NA	Island	0.017216	0.0166262	-0.000161728	0.776661	0.0217078	0.0200321	-0.00084804	0.237385
cg10815657	6	37029477	PI16	NA	0.56502	0.563761	0.00137403	0.776665	0.579979	0.579173	0.00318797	0.512623
cg08981626	12	94861049	AMDHD1;CCDC38	Island	0.0109343	0.0111002	7.04272e-05	0.776667	0.0115599	0.0112841	-7.33573e-05	0.771428
cg22776675	5	539483	SLC9A3	N_Shore	0.460804	0.459622	0.00138561	0.776668	0.473244	0.468052	-0.00312535	0.531265
cg27053542	6	26069956	TRIM38	NA	0.823955	0.824083	0.00220498	0.776676	0.826687	0.825624	-0.00196402	0.799172
cg26315918	15	98089576	LYSMD4	N_Shore	0.70586	0.715639	0.00176528	0.776682	0.677139	0.684351	-0.00160714	0.797442
cg16978914	2	10009348	GRHL1;GRHL1	Island	0.011444	0.0116881	5.45188e-05	0.776688	0.0119232	0.0117196	-0.000232466	0.247487
cg26969937	17	23950995	SPAG5	S_Shore	0.0243917	0.0233697	-0.000388788	0.776693	0.023542	0.0218067	-0.000987114	0.392593
cg25290222	16	28765206	TUFM;TUFM	Island	0.0180444	0.0181932	-7.83439e-05	0.776695	0.0186962	0.01836	-0.000305535	0.287641
cg10177359	2	86640559	VPS24;VPS24	N_Shelf	0.981678	0.981748	-0.000126011	0.776698	0.980862	0.981681	0.000636301	0.158585
cg22724741	21	44843998	KRTAP10-7;C21orf29	NA	0.979643	0.979696	-0.000105533	0.776699	0.979216	0.97981	0.000437996	0.231528
cg22346765	16	86307028	KLHDC4	NA	0.961278	0.961514	-0.000212946	0.7767	0.959429	0.960904	0.000945151	0.196662
cg17493839	6	16017831	NA	NA	0.940568	0.941354	-0.000232139	0.776709	0.940679	0.940447	-0.00121187	0.142618
cg18512232	6	119079739	C6orf204;C6orf204	Island	0.011977	0.01223	4.95186e-05	0.776711	0.0122937	0.0121695	-0.000172933	0.35096
cg23384886	1	200554469	LGR6;LGR6;LGR6	NA	0.910243	0.911599	0.000333608	0.776716	0.906547	0.910298	0.00324012	0.00577576
cg22630169	4	100135078	METAP1	N_Shore	0.21477	0.214041	-0.00116481	0.776717	0.198782	0.202422	0.00221007	0.576811
cg12747657	1	110795375	PROK1	NA	0.896871	0.899347	0.000633672	0.776719	0.89338	0.897245	0.00169126	0.43278
cg17006136	10	32235714	ARHGAP12	NA	0.964532	0.965389	-0.000202132	0.776722	0.963988	0.965147	0.00126463	0.0764663
cg03869253	7	27109760	HOXA2	Island	0.417583	0.419806	0.000980785	0.776723	0.42977	0.430533	-3.80228e-05	0.990657
cg16256065	13	24817442	NA	NA	0.975561	0.974189	-0.000606498	0.776726	0.975005	0.973625	-0.000794557	0.685392
cg13976496	2	47863437	MSH6	Island	0.0346039	0.035955	0.00039792	0.776726	0.0359735	0.0348811	-0.00208864	0.121745
cg07258838	13	31751269	FRY	NA	0.962796	0.963393	0.000609335	0.776726	0.962982	0.963256	-0.000107278	0.960799
cg14808759	6	150209052	LRP11	NA	0.717845	0.722162	-0.0013411	0.776727	0.703041	0.700088	-0.0092617	0.0588401
cg13782781	11	2306086	NA	NA	0.948565	0.950068	-0.000558675	0.776733	0.946344	0.948586	9.11329e-06	0.996504
cg14756040	3	162422140	NMD3	Island	0.0154038	0.016019	-0.000105649	0.776734	0.0160093	0.0155599	-0.00075721	0.0521347
cg04892643	15	63870649	DENND4A;DENND4A	N_Shore	0.00832507	0.0081153	-6.3017e-05	0.776738	0.00993046	0.00917731	-0.00038706	0.166956
cg22465341	10	76640502	VDAC2	Island	0.0385869	0.038578	-0.000611051	0.77674	0.0409302	0.0376895	-0.00356941	0.0744326
cg18498684	11	71628572	PHOX2A	Island	0.0103362	0.0106536	-5.40274e-05	0.776746	0.0105048	0.0105047	-0.000308582	0.130637
cg09185587	12	93377476	CCDC41;CCDC41;LOC144486;CCDC41;CCDC41	Island	0.00507275	0.00505077	-5.90759e-05	0.77675	0.00541476	0.0048435	-0.00054318	0.00327068
cg08238444	1	22984071	EPHB2;EPHB2	Island	0.96415	0.964873	0.00017948	0.776757	0.963877	0.965118	0.000770849	0.225434
cg14985478	2	240323180	NA	NA	0.960149	0.960883	-0.000232708	0.776758	0.958195	0.959862	0.000480929	0.58962
cg14266217	1	43888400	KDM4A;KDM4A	Island	0.1589	0.159706	0.000566835	0.776761	0.160329	0.159095	0.00194256	0.334702
cg05406475	2	1356763	NA	NA	0.941462	0.941718	0.000384237	0.776766	0.939894	0.94	0.00100781	0.432392
cg11893121	3	42617150	NKTR;NKTR	Island	0.00653668	0.00678859	4.6309e-05	0.776768	0.00666758	0.00667286	7.89089e-06	0.965501
cg15538731	19	42434674	NA	Island	0.0401381	0.0411795	0.000766669	0.776777	0.0425552	0.042911	0.000297375	0.916138
cg22479689	10	134403530	INPP5A	N_Shore	0.972057	0.972236	0.000186025	0.77678	0.971252	0.971763	0.000587675	0.428686
cg04805577	19	47438079	GSK3A	N_Shore	0.00422127	0.00421109	-3.77781e-05	0.776782	0.00462498	0.00426224	-0.00032417	0.0277785
cg24491576	15	37220192	NA	NA	0.965291	0.964226	-0.000442424	0.776785	0.962743	0.962089	-3.44535e-05	0.98178
cg23449974	2	72831165	EXOC6B	NA	0.964078	0.964015	-0.000205706	0.776799	0.96316	0.9645	0.00116482	0.116733
cg25513853	17	23876659	FOXN1	NA	0.887553	0.894706	0.000833377	0.7768	0.867495	0.874641	0.0010943	0.742209
cg07276007	22	29015756	GATSL3	Island	0.0123419	0.0125144	6.63068e-05	0.776804	0.0124408	0.0126122	5.18243e-05	0.820001
cg17807172	14	35472085	NA	NA	0.874034	0.879568	0.000796491	0.776812	0.85171	0.870138	0.00675691	0.211288
cg13730534	19	5822035	FUT5	S_Shelf	0.957556	0.958335	0.000216394	0.776817	0.958112	0.958037	-0.000188945	0.809788
cg00008671	16	644014	WDR90	S_Shore	0.978955	0.978808	0.000105975	0.77682	0.978146	0.978734	0.000999607	0.0100755
cg06083642	17	54587743	SKA2;PRR11;SKA2	S_Shore	0.00570926	0.00567836	-4.68477e-05	0.776821	0.00625177	0.00556281	-0.000656864	0.000153795
cg00566899	5	128458995	ISOC1	S_Shore	0.0127844	0.0126901	-8.46775e-05	0.776827	0.0140805	0.0136609	-0.000280931	0.441744
cg23756494	22	31134978	C22orf28	N_Shelf	0.970127	0.970525	0.000196136	0.77683	0.969665	0.969766	-0.000122415	0.860159
cg07787634	9	70839015	FXN;FXN;FXN	N_Shore	0.827041	0.832129	-0.000938554	0.776833	0.80565	0.81304	0.000669956	0.842441
cg14009440	2	33099492	LTBP1	NA	0.982543	0.98221	-0.000121239	0.776842	0.981205	0.981501	0.000218173	0.65141
cg14624950	1	243275734	EFCAB2;EFCAB2;EFCAB2;EFCAB2;EFCAB2	NA	0.933722	0.935071	0.000753339	0.776845	0.925502	0.928215	0.000795344	0.788949
cg09544892	11	68194312	NA	Island	0.970527	0.97099	-0.000136632	0.776848	0.969936	0.97016	-0.000187743	0.694692
cg05764001	6	17389817	RBM24;RBM24;RBM24	Island	0.00979127	0.0101325	6.78818e-05	0.77685	0.00987523	0.00967585	-0.000284357	0.183911
cg02889982	13	31900412	N4BP2L1;N4BP2L1	S_Shore	0.0116146	0.0116312	-6.74469e-05	0.776852	0.0119582	0.0113893	-0.000352928	0.156617
cg05979170	11	67047963	CABP2;CABP2	S_Shelf	0.656932	0.664377	0.00101944	0.776861	0.630028	0.638733	0.00164129	0.668316
cg17955635	6	168292729	NA	NA	0.719397	0.719807	-0.00110133	0.776865	0.714222	0.714026	-0.000784155	0.844532
cg23902454	9	127509091	MAPKAP1;MAPKAP1;MAPKAP1;MAPKAP1;MAPKAP1;MAPKAP1;MAPKAP1;MAPKAP1;MAPKAP1;MAPKAP1;MAPKAP1;MAPKAP1	Island	0.0583473	0.0584414	-0.000210257	0.776867	0.0597409	0.059241	-0.000321853	0.678474
cg14741922	15	32776161	NA	NA	0.691351	0.692279	0.000664155	0.776869	0.687659	0.688983	0.00100801	0.675159
cg03555157	13	113285600	TFDP1;TFDP1	NA	0.93805	0.93964	-0.000298977	0.776869	0.937679	0.939004	-0.000307996	0.77403
cg19680696	11	132087698	OPCML;OPCML	NA	0.934056	0.93235	-0.000607315	0.776871	0.930034	0.932062	0.00289046	0.180271
cg06207801	1	1975360	PRKCZ	S_Shelf	0.974358	0.973341	-0.000347397	0.776875	0.972185	0.973543	0.00168289	0.16984
cg22831978	16	31098376	FUS;FUS;FUS;FUS	Island	0.00494611	0.00494925	3.43946e-05	0.776884	0.00517367	0.00485992	-0.000175695	0.124706
cg03623599	19	1177669	STK11	Island	0.940694	0.941856	-0.00041481	0.776885	0.943016	0.942558	-0.0020758	0.130173
cg00422978	12	129534344	RIMBP2	NA	0.963281	0.963945	0.000207989	0.776888	0.962513	0.963667	0.000796552	0.254242
cg22413090	3	99724740	CLDND1;CLDND1;CLDND1;CLDND1;CLDND1;CLDND1	S_Shore	0.00555337	0.00558297	-4.33942e-05	0.776892	0.00601668	0.00570753	-0.000327845	0.0346811
cg15239874	6	35995688	SRPK1	N_Shore	0.0087477	0.00880603	-0.000144456	0.776893	0.00936689	0.00855602	-0.000964051	0.0193423
cg06020335	21	39642890	HMGN1;HMGN1	Island	0.0171943	0.0168631	-0.00023631	0.776895	0.0163581	0.0165481	0.000179926	0.650445
cg18248869	3	171064034	LRRC31	NA	0.0102932	0.0102542	-8.69668e-05	0.776896	0.0114182	0.010761	-0.000467655	0.154571
cg01159294	7	603109	PRKAR1B;PRKAR1B;PRKAR1B;PRKAR1B;PRKAR1B;PRKAR1B	NA	0.982487	0.982647	7.48176e-05	0.7769	0.982184	0.982321	2.68753e-05	0.921469
cg11338345	2	218865355	PNKD;TMBIM1	Island	0.0611874	0.0612997	0.000951647	0.776901	0.053008	0.0539991	-0.000766352	0.802739
cg17291858	17	45786652	XYLT2	NA	0.940857	0.942003	0.000451491	0.776902	0.940704	0.94155	0.000226288	0.891482
cg19504032	1	84744101	SPATA1;GNG5	Island	0.0112219	0.0114598	-6.76029e-05	0.776907	0.0121557	0.0114278	-0.000727677	0.00258915
cg00946979	20	2876233	PTPRA;PTPRA;PTPRA	NA	0.354658	0.346177	-0.00232175	0.776909	0.390928	0.375292	-0.00486249	0.568212
cg02461011	13	19695622	GJB6;GJB6;GJB6;GJB6	NA	0.977235	0.977736	0.000134038	0.776909	0.977519	0.977392	-0.000426139	0.333545
cg26095517	4	113661152	NA	N_Shelf	0.0500414	0.049551	-0.00024782	0.776914	0.0569649	0.0563708	0.000605911	0.55844
cg23280064	6	91375133	NA	N_Shelf	0.505408	0.510944	-0.0010172	0.776915	0.492696	0.500031	0.00131166	0.711952
cg08909156	5	114778543	NA	NA	0.969416	0.969883	0.000205191	0.776922	0.968327	0.969856	0.00124556	0.0938345
cg24659171	12	23606181	SOX5;SOX5;SOX5	NA	0.933837	0.933895	-0.000366724	0.776922	0.933672	0.934615	0.0007675	0.558964
cg18304964	19	3875593	ATCAY	NA	0.960669	0.960064	-0.000231829	0.776924	0.959481	0.959402	-6.9831e-05	0.936729
cg01237326	17	37682320	STAT5B	Island	0.0154768	0.0158193	-0.000110185	0.776926	0.0159373	0.0153014	-0.000858095	0.0318904
cg24033224	19	59186470	CACNG6;CACNG6;CACNG6	Island	0.0281924	0.0284762	-0.000209269	0.776929	0.0292734	0.0285038	-0.000927599	0.221868
cg05057932	17	8000499	NA	Island	0.00676081	0.00703982	4.9394e-05	0.776933	0.00685213	0.00678067	-0.000197335	0.289243
cg09760618	19	40928233	PSENEN;U2AF1L4;U2AF1L4	Island	0.016053	0.0162011	8.86259e-05	0.776936	0.0165295	0.015807	-0.00048269	0.144154
cg01145364	7	96588436	ACN9	S_Shelf	0.979216	0.978929	-0.000172401	0.776938	0.97881	0.97856	-0.000213539	0.707399
cg11416620	10	101935949	ERLIN1;ERLIN1	S_Shore	0.0121196	0.0120492	-8.0502e-05	0.776939	0.013015	0.0123364	-0.000352619	0.277924
cg02878739	5	1938950	NA	Island	0.122785	0.121893	0.000867935	0.776951	0.136516	0.135707	0.00166546	0.609284
cg19504496	1	22251075	CDC42;CDC42;CDC42	N_Shore	0.904308	0.905328	-0.000381513	0.776951	0.897144	0.89826	-0.00119621	0.408394
cg08614370	18	21924719	SS18;SS18	Island	0.0123231	0.0125565	0.000150318	0.776963	0.0146807	0.0132486	-0.00110264	0.0246932
cg02954735	20	61747355	STMN3	S_Shelf	0.945665	0.947918	0.000487568	0.776967	0.942549	0.942134	-0.00203272	0.294186
cg04646674	4	129105693	C4orf29;MFSD8	Island	0.0233905	0.023827	0.00014595	0.776974	0.0244393	0.0234207	-0.000725864	0.140027
cg20181079	12	2856219	FOXM1;FOXM1;C12orf32;C12orf32;FOXM1;C12orf32	N_Shore	0.0107267	0.0105565	-0.000116457	0.776975	0.0107009	0.0105594	8.41368e-06	0.98208
cg21832537	18	59526602	SERPINB11	NA	0.966992	0.96737	-0.000176574	0.776979	0.966469	0.967136	0.000631064	0.336047
cg10470200	1	226419869	C1orf69	Island	0.01464	0.0152502	-0.000131617	0.77698	0.0149746	0.014701	-0.000771523	0.104564
cg21150843	12	115961488	TESC;TESC;TESC	Island	0.91206	0.914883	-0.000615622	0.776982	0.905299	0.908213	4.67034e-05	0.984903
cg21415292	15	82998979	WDR73	S_Shore	0.00921891	0.0090773	-9.11398e-05	0.776985	0.00987161	0.00897211	-0.000672953	0.0436551
cg00911376	13	41743622	AKAP11	N_Shore	0.249176	0.252434	0.000975743	0.776987	0.244977	0.248065	0.00382561	0.271634
cg19664185	2	233474902	NGEF;NGEF	S_Shore	0.884296	0.885587	-0.00048084	0.776992	0.881913	0.882522	-0.000382914	0.824164
cg14944923	7	52164203	NA	NA	0.941582	0.94317	-0.00057187	0.776995	0.938648	0.943015	0.00213	0.22597
cg18228116	16	52878761	IRX3	Island	0.0598117	0.0606711	0.000342201	0.776995	0.062551	0.0596388	-0.002811	0.0257868
cg10062316	1	213807320	KCTD3	Island	0.00732986	0.00769822	5.32142e-05	0.777001	0.00760125	0.00739891	-0.000310324	0.107723
cg13252226	11	1015253	MUC6	Island	0.873162	0.876867	0.000586185	0.777001	0.860041	0.865069	0.00160736	0.466486
cg07138793	11	60457644	TMEM132A;TMEM132A	N_Shore	0.968937	0.969093	-0.000190446	0.777008	0.967763	0.968636	0.00187836	0.00716598
cg02775243	11	5835534	OR52E8	NA	0.945534	0.948855	0.00143438	0.777009	0.944136	0.948612	0.0042431	0.399325
cg11809958	11	116199381	APOA4	S_Shore	0.780275	0.786122	0.00076826	0.777009	0.774458	0.781424	0.00237141	0.386065
cg02434541	4	82225016	NA	NA	0.883525	0.887603	0.000644385	0.777016	0.869749	0.876073	0.00251587	0.303865
cg08780106	13	44863555	LOC100190939	Island	0.966956	0.966473	-0.000324831	0.777017	0.963686	0.96469	0.00125066	0.330093
cg23908630	16	8960263	USP7	N_Shelf	0.883319	0.884256	-0.000488866	0.777019	0.883647	0.882076	-0.00213822	0.204648
cg26035463	2	74913863	HK2;HK2	N_Shore	0.92565	0.92679	0.000298523	0.777021	0.92324	0.923238	-0.00115102	0.303623
cg10193763	15	50885549	NA	Island	0.0134992	0.0132012	-9.70548e-05	0.777023	0.0146018	0.0140613	-0.000246307	0.518233
cg13563193	3	112276156	PVRL3	S_Shelf	0.886677	0.886538	-0.000592953	0.777023	0.888189	0.88738	-0.000204596	0.92404
cg20576160	17	25467896	CCDC55;MIR423	Island	0.00711575	0.00714102	-5.49482e-05	0.777025	0.00768437	0.00716016	-0.000412962	0.0329735
cg21927637	17	77124727	C17orf70;C17orf70	NA	0.977017	0.977514	0.000102099	0.777033	0.977208	0.977433	-8.18327e-05	0.831456
cg12746717	10	3554803	NA	NA	0.955244	0.954754	0.000486232	0.777036	0.952875	0.95447	0.00237002	0.135853
cg06147863	14	51605925	NID2	Island	0.0475875	0.0461263	0.000556799	0.77704	0.0536618	0.0490006	-0.00413639	0.0390587
cg09182900	2	96538118	NEURL3	Island	0.934558	0.934397	-0.000385555	0.777045	0.928284	0.931625	0.00225655	0.132218
cg13982505	5	126232908	44623	NA	0.0710547	0.0703561	0.000562896	0.777046	0.0686827	0.0689621	0.000284553	0.880052
cg02155957	1	112082596	C1orf183;C1orf183	Island	0.00758429	0.00776494	8.37065e-05	0.77705	0.00822291	0.00741439	-0.000958472	0.000371134
cg00695090	6	30420938	RPP21	Island	0.0182301	0.0183299	-8.65626e-05	0.777051	0.0184054	0.018429	-3.90394e-05	0.897902
cg16248160	11	35597630	FJX1	Island	0.0131967	0.0131992	9.39645e-05	0.777063	0.0142261	0.0140084	-7.8748e-05	0.822566
cg20574490	10	43186370	FXYD4	NA	0.960003	0.960536	0.000203966	0.777066	0.959045	0.960226	0.00058969	0.4144
cg21614723	12	3297724	NA	NA	0.79461	0.801072	0.00106367	0.777072	0.794729	0.799865	0.00416982	0.247055
cg02586730	1	110951656	NA	Island	0.00842402	0.00867537	5.26583e-05	0.777074	0.00872084	0.00872119	-4.30328e-05	0.823894
cg02877240	8	95904489	INTS8	Island	0.00461275	0.00455012	-4.36909e-05	0.777075	0.00556978	0.00495116	-0.000416458	0.0498209
cg25405984	17	72959073	SEPT9;SEPT9;SEPT9;SEPT9;SEPT9;SEPT9	Island	0.0176348	0.0178267	9.57848e-05	0.77708	0.0178423	0.0176073	-0.000329964	0.304567
cg20740051	17	31975039	GGNBP2;GGNBP2	Island	0.0685836	0.0696337	0.000410794	0.777088	0.0702586	0.0693306	0.000936786	0.516559
cg22963540	11	129270791	NFRKB	Island	0.0331765	0.032465	0.000194142	0.777089	0.0332023	0.0327918	-0.000601479	0.40349
cg27135286	1	203863930	ELK4;ELK4	N_Shelf	0.972677	0.971862	-0.00034339	0.777091	0.971495	0.972282	0.00107248	0.337449
cg00067538	20	60400386	CABLES2	N_Shelf	0.857375	0.858386	-0.000397453	0.777094	0.855504	0.855588	-0.000958064	0.502285
cg00699569	1	23395223	HTR1D	NA	0.820898	0.824202	-0.000982619	0.777099	0.796596	0.804708	0.00299571	0.41229
cg00106739	17	77093760	ACTG1	Island	0.0149774	0.0152087	0.000112136	0.777099	0.0150777	0.0149928	-0.000447277	0.275982
cg13704403	9	113402528	PTGR1;PTGR1;PTGR1	S_Shore	0.979386	0.979177	-0.000135634	0.777111	0.977937	0.978624	0.000727122	0.131591
cg16089416	10	64856996	JMJD1C	NA	0.967581	0.966737	-0.000175614	0.777113	0.967095	0.966604	-5.41652e-06	0.993102
cg12809766	2	153283798	ARL6IP6;ARL6IP6	Island	0.00517485	0.00515846	-4.26868e-05	0.777116	0.00599495	0.00565219	-0.000216449	0.491088
cg14501638	2	201536525	ORC2L;ORC2L	Island	0.00953029	0.0098001	4.65167e-05	0.777121	0.00981043	0.00990616	6.29681e-05	0.681397
cg07700350	8	98725743	MTDH;MTDH	Island	0.00874379	0.00798836	-0.000119546	0.777126	0.00966059	0.00827869	-0.000710743	0.199032
cg07066814	8	55177400	LYPLA1	S_Shore	0.445397	0.443234	0.00069933	0.777127	0.446508	0.446537	0.000970188	0.68834
cg17882426	16	87248346	MVD	N_Shore	0.953962	0.955536	0.000342318	0.777133	0.955956	0.956764	-0.000268338	0.820642
cg25208892	19	62394729	ZNF264;ZNF264	Island	0.0124028	0.0124259	-7.69401e-05	0.777139	0.0132494	0.0124911	-0.000458275	0.135895
cg24690231	5	64438225	NA	S_Shelf	0.748278	0.74967	0.00110831	0.777144	0.759732	0.755062	-0.00289187	0.462356
cg26875248	18	75261203	NFATC1;NFATC1;NFATC1;NFATC1;NFATC1	Island	0.0130722	0.0136699	0.000105133	0.777149	0.0137283	0.0135227	-0.000371192	0.32223
cg14879569	2	172673327	DLX2	Island	0.0759191	0.0757865	0.000320526	0.777155	0.0825997	0.0849272	0.00261054	0.0416213
cg14891195	10	656063	DIP2C	N_Shelf	0.445028	0.443597	0.00160691	0.777157	0.473467	0.46066	-0.00783653	0.173187
cg14717557	12	114306807	NA	NA	0.691608	0.697535	-0.00130282	0.777159	0.648528	0.659409	0.00247232	0.597741
cg08553339	14	88956694	FOXN3	S_Shelf	0.417883	0.413721	-0.00309639	0.777163	0.40785	0.407761	-0.0015377	0.886963
cg05016508	2	105108979	NA	NA	0.657178	0.6571	0.00120374	0.777163	0.646445	0.648898	0.00429144	0.341152
cg10371615	16	833260	NA	N_Shore	0.889717	0.891036	0.000600184	0.777164	0.88607	0.89195	0.00563541	0.00579574
cg02099572	15	38673793	CASC5;CASC5;CASC5;CASC5	Island	0.0102277	0.0103615	6.49635e-05	0.777164	0.0107697	0.0103783	-0.000356187	0.148963
cg19183833	5	135443661	NA	N_Shore	0.169178	0.165638	-0.00206816	0.777169	0.181691	0.173254	-0.00602889	0.422909
cg23720395	7	99171693	CYP3A7	NA	0.977867	0.977777	-0.000148037	0.777174	0.977064	0.977499	0.000407311	0.443567
cg26101366	2	207647295	NA	NA	0.239601	0.233192	0.00204133	0.777179	0.282871	0.270752	-0.000522458	0.941866
cg13145440	4	8439997	ACOX3;ACOX3	S_Shore	0.927728	0.929917	-0.000374572	0.777192	0.927209	0.92881	-0.000339629	0.788906
cg23755969	13	24314561	RNF17	NA	0.961316	0.96055	-0.000258647	0.777196	0.960652	0.960374	0.000313216	0.731281
cg08182191	19	19517778	CILP2	Island	0.932389	0.933856	0.000367595	0.777198	0.930898	0.931044	0.00167237	0.229707
cg02150218	21	46155342	PCBP3;PCBP3	N_Shelf	0.896482	0.897962	-0.000520694	0.777201	0.893435	0.895225	-0.00106067	0.58506
cg12772613	10	124758245	IKZF5;IKZF5;ACADSB	Island	0.0352604	0.035488	0.000205744	0.77721	0.0371168	0.0351283	-0.0011702	0.0690927
cg07201638	6	108273294	NA	N_Shelf	0.961682	0.962113	0.000231838	0.777217	0.960147	0.961205	0.00115662	0.172285
cg19498319	12	49632773	HIGD1C	NA	0.981836	0.9821	-7.81698e-05	0.777217	0.981701	0.982338	0.000526999	0.074696
cg06552368	5	179176522	SQSTM1;SQSTM1	Island	0.00582156	0.00538408	-7.75804e-05	0.777218	0.0064315	0.00539744	-0.000598298	0.124561
cg21619885	14	76349261	ANGEL1	S_Shore	0.782499	0.782938	-0.000738559	0.777219	0.79038	0.789074	-0.00155727	0.548705
cg07557832	6	33532053	ZBTB9	S_Shore	0.976619	0.977011	0.00012084	0.777223	0.975843	0.97648	0.000328825	0.481638
cg16160710	5	43448222	CCL28;CCL28	NA	0.747484	0.752735	-0.00115889	0.777226	0.717703	0.724891	-0.00129206	0.757593
cg21851713	16	960420	LMF1	Island	0.0136945	0.0137366	-8.33696e-05	0.777227	0.0142673	0.0141002	-0.000185092	0.55122
cg15351186	19	59062821	MYADM;MYADM;MYADM	N_Shore	0.0175476	0.0168457	-0.000205691	0.777235	0.018581	0.0170403	-0.00103228	0.14525
cg14473743	16	88252283	C16orf55;CHMP1A;CHMP1A	S_Shore	0.071097	0.0708897	-0.000345142	0.777238	0.071414	0.0702316	0.00084233	0.527093
cg22690046	3	102878711	ZBTB11;LOC100009676	Island	0.00784191	0.00797792	-5.83789e-05	0.777248	0.00818995	0.00778953	-0.000517915	0.0103002
cg06962867	5	3617465	NA	NA	0.730884	0.734004	-0.000961921	0.777249	0.718731	0.724797	0.00262809	0.433054
cg11139127	7	95239774	DYNC1I1;DYNC1I1;DYNC1I1;DYNC1I1;DYNC1I1;DYNC1I1	Island	0.0368647	0.0346179	-0.000343776	0.777249	0.0383948	0.035333	-0.00308455	0.0117647
cg26066912	1	26389210	CATSPER4	NA	0.899673	0.900595	-0.00054664	0.777251	0.899147	0.899647	0.00125538	0.519477
cg16022049	1	1876725	KIAA1751	Island	0.928894	0.929441	-0.000397056	0.777256	0.925607	0.92815	0.00228805	0.137929
cg22511723	1	1996325	PRKCZ;PRKCZ	S_Shore	0.973066	0.972447	-0.000226341	0.777263	0.971533	0.971498	0.000276807	0.745503
cg02772928	13	112765065	MCF2L;MCF2L	S_Shore	0.976333	0.976457	0.000143245	0.777265	0.976593	0.976317	-0.000168081	0.736068
cg17192511	17	77499330	MYADML2	NA	0.808497	0.814041	-0.00145439	0.777266	0.779587	0.784108	-0.00250325	0.663636
cg05157878	7	155087835	NA	NA	0.965023	0.964918	-0.000326077	0.777268	0.962976	0.965105	0.00209236	0.427627
cg23013687	6	2839010	SERPINB9	S_Shore	0.76341	0.771153	-0.00119841	0.777269	0.732355	0.741548	-0.000836233	0.845833
cg02756056	7	43597236	STK17A	NA	0.270608	0.263506	0.00231993	0.777277	0.322845	0.304581	-0.0067466	0.415162
cg25300214	17	59752305	NA	NA	0.00604334	0.00603374	-4.4922e-05	0.777278	0.0069264	0.00630981	-0.00042486	0.0528697
cg12109963	2	242638978	NA	S_Shore	0.926753	0.927971	0.000608308	0.777279	0.926563	0.927676	0.000351731	0.887606
cg12624721	1	230058338	DISC1;DISC1;DISC1;DISC1;DISC1;DISC1;TSNAX-DISC1;DISC1;DISC1;DISC1;DISC1	NA	0.950819	0.950975	0.00032562	0.77728	0.951625	0.951745	0.000543511	0.604608
cg24278948	11	64403012	EHD1	Island	0.00969741	0.00961912	-5.82759e-05	0.777281	0.0102791	0.00972686	-0.000396619	0.0911135
cg15329876	1	35166377	NA	N_Shore	0.431726	0.434066	-0.00123444	0.777283	0.424547	0.429377	0.0007034	0.871438
cg03944444	19	41084904	HCST;HCST	S_Shore	0.0140562	0.0140344	-7.67329e-05	0.777284	0.0152505	0.0141413	-0.000889249	0.00195454
cg15797314	11	482997	NA	N_Shore	0.812372	0.814375	-0.000872692	0.777286	0.805999	0.810358	0.00130663	0.672571
cg08958168	5	176203542	UNC5A	NA	0.77196	0.77533	-0.00110276	0.777292	0.770111	0.770379	-0.00311541	0.425804
cg18578263	4	1227995	CTBP1;CTBP1	N_Shelf	0.845712	0.851491	-0.00098653	0.777294	0.818258	0.828676	0.00161701	0.725239
cg05835744	20	47269371	DDX27	Island	0.00945256	0.00954004	-5.04839e-05	0.777301	0.0093783	0.00943488	3.72399e-05	0.832169
cg02168159	3	64252194	NA	NA	0.212756	0.212085	-0.00132801	0.777306	0.191653	0.187814	-0.00634565	0.148252
cg23119063	5	78943886	PAPD4;PAPD4;PAPD4	N_Shore	0.00724971	0.00723866	-4.39978e-05	0.777315	0.0074919	0.00709965	-0.000302889	0.163725
cg09569850	2	231562879	NA	N_Shore	0.968723	0.968425	0.000230883	0.777326	0.967121	0.967645	0.00107583	0.198455
cg00510604	11	1625854	HCCA2	NA	0.945104	0.945947	0.000255336	0.777333	0.943199	0.944052	0.000364585	0.69119
cg20970205	2	47602343	KCNK12	Island	0.286508	0.283477	-0.00137754	0.777335	0.298371	0.289434	-0.00551717	0.235756
cg01759136	10	122697213	NA	N_Shore	0.957056	0.955909	-0.000224508	0.77734	0.955778	0.956553	0.0012401	0.126095
cg26968803	11	2554140	KCNQ1;KCNQ1	S_Shore	0.963596	0.962458	-0.000283518	0.777343	0.961362	0.962654	0.00151521	0.134395
cg05708074	2	241803352	ANO7	N_Shelf	0.869542	0.869882	-0.000671257	0.777358	0.849467	0.855197	0.00264158	0.271974
cg02927821	5	134391776	PITX1	Island	0.0539353	0.0542053	-0.000576167	0.77736	0.0544039	0.0521881	-0.00332864	0.0993022
cg04820254	2	98225003	VWA3B	NA	0.90836	0.909683	-0.000699958	0.777365	0.903427	0.909835	0.00439234	0.0676181
cg18285280	22	22881729	CABIN1	N_Shore	0.0125585	0.0125113	9.79424e-05	0.777367	0.0137477	0.0130123	-0.0003502	0.324023
cg17395184	15	67983103	NA	NA	0.95931	0.960335	0.00022066	0.777372	0.959856	0.961153	0.000409308	0.594555
cg02257057	8	56994916	LYN;LYN	NA	0.0163935	0.0166101	7.65836e-05	0.777378	0.0180829	0.0177318	-0.000173464	0.610745
cg24776656	15	91417898	RGMA;RGMA;RGMA;RGMA;RGMA;RGMA;RGMA;RGMA	Island	0.0824088	0.0822408	-0.000763754	0.77738	0.0833194	0.0819585	-0.00157138	0.543689
cg05381287	20	2309431	TGM6	NA	0.83357	0.838856	0.000942607	0.777384	0.822895	0.831345	0.00305861	0.364843
cg22849967	11	33353963	NA	N_Shore	0.00861657	0.00845444	-0.000150685	0.777387	0.00883084	0.00838743	-0.00034388	0.505169
ch.2.52173332R	2	218286668	DIRC3	NA	0.00636522	0.006446	4.73764e-05	0.777387	0.00689836	0.00638295	-0.000461041	0.00684658
cg23775409	12	51332337	KRT2	NA	0.857114	0.864075	0.0013207	0.777396	0.837122	0.84916	0.00622877	0.177301
cg02971882	22	38389103	CACNA1I;CACNA1I	N_Shore	0.965334	0.965559	-0.000192273	0.777403	0.964664	0.965421	0.000526955	0.445371
cg13977597	16	741374	NA	S_Shelf	0.793896	0.793841	-0.000660831	0.777403	0.784279	0.786087	0.00415313	0.0920696
cg13736263	17	38081920	PLEKHH3	Island	0.00828083	0.00865248	5.889e-05	0.777405	0.0085922	0.00851098	-0.000203715	0.333652
cg15519096	19	2416617	NA	S_Shelf	0.927423	0.928935	-0.000575342	0.777415	0.921395	0.923046	-0.00122803	0.563756
cg07192857	1	54737860	NA	Island	0.0104776	0.0105619	9.70001e-05	0.777431	0.0119361	0.0112473	-0.000212367	0.603439
cg14480222	2	95188998	ZNF514	Island	0.0106015	0.0108109	7.13056e-05	0.777431	0.0111519	0.0107207	-0.000509479	0.0362112
cg27511021	14	69335043	SLC10A1	NA	0.981944	0.981648	-0.000127476	0.777434	0.980739	0.981227	0.000736272	0.122651
cg11145399	4	8135045	ABLIM2;ABLIM2;ABLIM2;ABLIM2;ABLIM2;ABLIM2;ABLIM2	N_Shelf	0.845996	0.849552	0.000534248	0.777459	0.846677	0.847869	-0.000710754	0.708206
cg17368815	1	155374541	ETV3;ETV3	Island	0.051489	0.0514461	-0.000332238	0.777463	0.0543036	0.0525563	-0.00289507	0.0152162
cg10242862	1	929311	NA	S_Shelf	0.83819	0.839248	0.000490582	0.777468	0.840471	0.839973	-0.00128257	0.434209
cg09981464	17	22843239	KSR1	NA	0.938665	0.9385	-0.000370415	0.777469	0.939266	0.939863	0.000181698	0.883852
cg06339974	6	33287750	RING1	N_Shore	0.95667	0.957385	-0.000234188	0.777489	0.955878	0.956789	-0.000193351	0.814748
cg04720358	11	13999980	SPON1	NA	0.974196	0.974008	-0.000169437	0.777493	0.97384	0.97481	0.000870095	0.135322
cg23409488	6	43763630	MRPS18A	S_Shore	0.0247436	0.0244211	-0.000118271	0.7775	0.0266225	0.0259619	-0.000341991	0.509276
cg17976588	17	24244227	FLOT2	N_Shelf	0.0249338	0.0249394	-0.000133879	0.777503	0.0262766	0.0248194	-0.00141422	0.00370262
cg17219740	10	95452975	C10orf4	S_Shore	0.0187379	0.0190663	0.000937619	0.777506	0.0202912	0.019438	-0.000405341	0.907296
cg24148841	1	228961906	CAPN9;CAPN9	NA	0.975929	0.97596	-0.000364904	0.777507	0.974553	0.9747	7.70715e-05	0.958974
cg04774194	3	126576553	ZNF148	Island	0.287552	0.28513	0.00137546	0.777521	0.286217	0.281943	0.000541328	0.91048
cg26165608	19	52617170	NA	Island	0.00912245	0.00903731	-0.000110413	0.777525	0.00990875	0.00879942	-0.00105939	0.0040481
cg01083029	8	27687924	ESCO2	Island	0.0075149	0.00682655	-0.000375868	0.777535	0.00794965	0.00690621	-0.000644251	0.575031
cg25999043	11	65791648	KLC2;RAB1B;KLC2;KLC2;KLC2	N_Shore	0.0351619	0.0354671	-0.000176975	0.777538	0.0355377	0.0359039	-6.39048e-05	0.911369
cg25814402	2	41778290	NA	Island	0.964064	0.964442	-0.000160795	0.77754	0.962781	0.963409	0.000269088	0.63607
cg20804163	11	60053125	MS4A13;MS4A13	NA	0.13289	0.128315	0.00114998	0.777541	0.151244	0.144908	0.00108196	0.788224
cg06521761	3	154361541	RAP2B	Island	0.00458294	0.00461906	2.96704e-05	0.777543	0.00486795	0.00468641	-0.000152464	0.195248
cg01985482	12	25239368	CASC1;LYRM5;CASC1;CASC1	Island	0.0146847	0.014267	-0.0001293	0.777545	0.0158745	0.0143788	-0.00113299	0.0365102
cg26721708	10	102017509	CWF19L1	S_Shore	0.00687949	0.00685597	-5.30584e-05	0.777545	0.00704338	0.00678678	-0.00011919	0.502405
cg04244307	6	32184248	TNXB	NA	0.127314	0.128456	-0.000831464	0.777547	0.121477	0.130787	0.00816165	0.00530491
cg03784048	20	56860951	GNAS;GNAS;GNAS	N_Shore	0.45523	0.454352	-0.0011176	0.777549	0.46312	0.455377	-0.00605925	0.127867
cg09769134	10	809603	NA	NA	0.929117	0.930335	0.000276291	0.777552	0.926863	0.928263	0.000978109	0.350627
cg20964021	21	30796104	KRTAP19-5	NA	0.97511	0.975202	0.000151981	0.777572	0.974585	0.974719	7.17702e-05	0.892165
cg10930308	1	1674259	NADK	N_Shore	0.946965	0.948376	-0.000374913	0.777575	0.947678	0.949357	-4.92749e-05	0.965975
cg01027750	1	65548055	DNAJC6	Island	0.0180681	0.0181696	0.000115341	0.777577	0.0203435	0.0191795	-0.000991986	0.0413369
cg02771637	17	58865415	CYB561;CYB561;CYB561	Island	0.447446	0.445633	0.00183792	0.777581	0.475042	0.470358	0.000767932	0.906052
cg19836589	16	359976	MRPL28	Island	0.617652	0.624484	-0.00282817	0.777582	0.586458	0.591098	-0.00510648	0.613798
cg01235463	8	58268709	NA	NA	0.978982	0.978802	0.00011899	0.777586	0.978508	0.978635	0.000313522	0.419959
cg05153735	19	54010256	HSD17B14	S_Shelf	0.970034	0.970985	0.000144396	0.777586	0.970707	0.970425	-0.000747469	0.168858
cg11914514	20	33593341	ERGIC3;ERGIC3	Island	0.00896594	0.00906152	-6.56039e-05	0.777589	0.00921255	0.00914931	-0.000185045	0.460586
cg02779913	17	56887088	TBX4	Island	0.15383	0.154042	0.000919724	0.777589	0.186813	0.185383	0.00135332	0.696358
cg08179808	2	177968396	AGPS	S_Shelf	0.918977	0.918537	-0.000499043	0.777589	0.916077	0.917743	0.00209826	0.195569
cg03805618	7	93425812	NA	NA	0.943858	0.945216	0.000338796	0.777593	0.944064	0.943686	-0.00101238	0.380138
cg06381803	2	65136826	CEP68	Island	0.0149708	0.0152643	6.44063e-05	0.777597	0.0154678	0.0153047	-0.000156878	0.522907
cg11706080	9	131844101	FNBP1	Island	0.00229177	0.00224446	-2.0797e-05	0.777601	0.00249416	0.00224361	-0.000204713	0.013822
cg08997294	3	123995511	DIRC2;HSPBAP1	N_Shore	0.00438279	0.00435689	-3.45733e-05	0.777604	0.00557465	0.00509594	-0.000346034	0.0666267
cg22284030	6	32266262	PBX2	NA	0.00503083	0.00498843	-5.19328e-05	0.777606	0.00535785	0.0048629	-0.000436783	0.0115598
cg20231299	18	46061919	MBD1;MBD1;MBD1;MBD1;MBD1;MBD1;MBD1;MBD1;MBD1;MBD1	Island	0.0259443	0.0252586	-0.000140854	0.777606	0.0258132	0.025607	-0.00042371	0.387008
cg14607660	11	3142671	OSBPL5;OSBPL5;OSBPL5	N_Shore	0.0370689	0.0374114	0.000236619	0.777608	0.038614	0.0363525	-0.000838753	0.303666
cg24861686	6	170401377	NA	NA	0.847915	0.850474	0.000900354	0.777608	0.829568	0.83707	0.00540534	0.135808
cg13611432	2	65211285	RAB1A;RAB1A	Island	0.0142797	0.0144729	5.75903e-05	0.777608	0.0144303	0.0147467	0.000256069	0.225522
cg09642825	11	113696577	NA	NA	0.536372	0.542047	-0.00259299	0.77761	0.494702	0.510889	0.00693933	0.448456
cg00178635	14	77709520	NA	NA	0.970352	0.969997	-0.000270152	0.777614	0.968532	0.969842	0.00149625	0.114302
cg09859896	10	968019	NA	Island	0.0584665	0.0587979	0.000181278	0.77763	0.0582179	0.0584425	0.000188792	0.773909
cg09338932	6	134329994	TBPL1	NA	0.853805	0.8546	0.000759124	0.777635	0.860339	0.859105	-0.000516012	0.834635
cg23735682	17	43963267	HOXB1;HOXB1	Island	0.816695	0.823145	-0.00119484	0.777636	0.790726	0.791566	-0.00736936	0.102333
cg01153620	14	54213505	SAMD4A;SAMD4A	NA	0.474255	0.470732	0.00251294	0.777636	0.498546	0.495527	0.00501198	0.56824
cg10583119	16	86580820	BANP;BANP	Island	0.932976	0.931676	0.000492168	0.77764	0.932469	0.931709	0.00048261	0.793849
cg20785333	12	122031468	ARL6IP4;ARL6IP4;ARL6IP4;ARL6IP4	Island	0.0261481	0.026726	0.000136699	0.777641	0.0268721	0.0267708	-0.000644788	0.174322
cg14084609	8	140703509	KCNK9	S_Shelf	0.939318	0.942061	0.000393008	0.77766	0.933568	0.936916	0.000725936	0.620468
cg16883145	2	11082012	NA	NA	0.720388	0.729462	0.00108183	0.777669	0.69624	0.703331	-0.00125855	0.753886
cg27378762	11	27658567	BDNF;BDNF;BDNF;BDNF;BDNF;BDNF;BDNF;BDNF;BDNF;BDNF;BDNF;BDNF;BDNF;BDNF;BDNF;BDNF	NA	0.948966	0.947453	-0.000439524	0.777669	0.948019	0.947992	0.000863122	0.576505
cg26134090	6	42126581	TAF8	Island	0.0306245	0.0310585	0.000135167	0.777671	0.0318323	0.0312899	-1.07792e-05	0.982708
cg11584519	15	27056753	APBA2;APBA2	NA	0.940559	0.940854	-0.000318621	0.777673	0.938651	0.937914	-0.00154746	0.171278
cg22270863	10	134072435	PWWP2B;PWWP2B	S_Shelf	0.757181	0.760964	-0.000937992	0.777673	0.736504	0.737829	-0.00354532	0.320671
cg13416249	1	232886368	NA	NA	0.950392	0.952972	0.000512308	0.777681	0.948357	0.952096	0.00166613	0.301166
cg04227141	4	184038932	NA	NA	0.897082	0.901238	0.000647177	0.777682	0.88604	0.890515	0.00130074	0.619372
cg21551253	8	134156403	TG;SLA;SLA	NA	0.162863	0.158639	0.00113454	0.777685	0.197704	0.189074	-0.00247411	0.558656
cg05788548	6	168509515	NA	S_Shore	0.947441	0.948453	0.000216081	0.777687	0.947858	0.947799	-0.00046716	0.561712
cg00513411	11	62069859	AHNAK;AHNAK	Island	0.0373719	0.0381644	0.000146928	0.77769	0.0381493	0.0373925	-0.000454952	0.399878
cg18961681	4	509713	PIGG;PIGG	NA	0.964217	0.963546	-0.000368805	0.777692	0.963146	0.962499	-0.000666746	0.645998
cg07453748	4	113661075	NA	N_Shelf	0.00917398	0.009126	-6.94806e-05	0.777695	0.00994431	0.00962608	-9.21603e-05	0.710999
cg23711166	12	120639452	TMEM120B	S_Shelf	0.557546	0.549195	-0.00238081	0.777698	0.587741	0.566646	-0.0143807	0.0919444
cg16958793	2	208762985	C2orf80;C2orf80	NA	0.965996	0.9666	0.000244358	0.7777	0.965404	0.966708	0.000761334	0.365312
cg24985672	4	185168137	STOX2	NA	0.970943	0.971588	-0.000455148	0.777708	0.970065	0.971391	0.00155109	0.274819
cg01512089	3	102775758	PCNP	Island	0.0215136	0.0218565	0.000105573	0.777708	0.0223305	0.022324	-0.000247287	0.535603
cg07406359	20	21054483	PLK1S1;PLK1S1;PLK1S1	N_Shore	0.00727212	0.00671106	-0.000106181	0.777709	0.00764155	0.00650768	-0.000774525	0.0575656
cg08487581	7	102502365	ARMC10;ARMC10;ARMC10;FBXL13;ARMC10;ARMC10;FBXL13;ARMC10	Island	0.0113082	0.0112434	-7.82258e-05	0.777717	0.0121225	0.01182	-0.000138478	0.684159
cg11469908	17	39440138	NAGS	Island	0.00975712	0.00996319	7.33053e-05	0.777718	0.0105929	0.0100723	-0.000499126	0.0829706
cg08743199	16	372567	TMEM8A;LOC100134368	Island	0.0110421	0.0115402	8.06989e-05	0.777719	0.0115543	0.0111732	-0.000342437	0.227753
cg27502791	9	12764985	C9orf150	N_Shore	0.00692815	0.00698161	5.6846e-05	0.777726	0.00772088	0.00730244	-0.000286849	0.225099
cg04945753	11	64786000	POLA2	Island	0.0119401	0.0121409	-7.21937e-05	0.777737	0.0119835	0.0114018	-0.000590241	0.015864
cg03817671	5	63497127	RNF180;RNF180	N_Shore	0.0294572	0.0298665	0.000241123	0.77775	0.0250961	0.0231058	-0.00186256	0.0148205
cg22900266	1	16208908	NA	NA	0.959891	0.960259	-0.000204758	0.777755	0.956574	0.957861	0.000261122	0.752957
cg25713185	10	86077941	FAM190B	N_Shore	0.175833	0.172172	-0.00103277	0.777755	0.206929	0.204732	0.0011889	0.760318
cg13500842	11	66764431	KDM2A;KDM2A	NA	0.0155327	0.015383	-0.000173199	0.777758	0.0167027	0.0150812	-0.00145551	0.0109525
cg06358636	5	110102624	SLC25A46	Island	0.00794227	0.00818075	4.42191e-05	0.777759	0.00814452	0.008095	-0.000116316	0.440268
cg24815973	12	51585089	KRT8;KRT8	S_Shore	0.75856	0.765202	0.00116757	0.777766	0.731678	0.739762	0.000998706	0.810167
cg26984961	8	144590975	ZC3H3	N_Shore	0.732151	0.738839	0.000893894	0.777774	0.718041	0.723022	-0.00088809	0.787075
cg13912824	9	93526293	ROR2	Island	0.966376	0.966536	0.000214338	0.777783	0.965226	0.965887	0.000486273	0.496896
cg01372551	12	108398448	UBE3B;KCTD10;UBE3B	N_Shore	0.976969	0.97738	-0.000145709	0.777785	0.975295	0.975258	-0.000551839	0.326287
cg00756734	19	56789717	NA	Island	0.0185486	0.0185689	-9.12113e-05	0.777791	0.0185085	0.0183663	-1.67855e-05	0.959225
cg09169531	2	158403404	ACVR1;ACVR1	NA	0.0534428	0.0521208	0.000614187	0.777792	0.0531181	0.0533631	0.00156588	0.458825
cg01367666	1	145713463	GJA5	NA	0.975447	0.975068	-0.000197785	0.777799	0.973683	0.974421	0.000868396	0.205275
cg25350306	16	86473803	NA	Island	0.902657	0.905194	0.000419611	0.7778	0.898847	0.901913	0.000957023	0.516484
cg05211356	10	42506906	NA	NA	0.950186	0.950294	0.000380785	0.777802	0.949971	0.951573	0.00201724	0.0874179
cg27642416	17	77617489	DUS1L	S_Shore	0.540239	0.545979	0.00123689	0.777803	0.524213	0.522807	-0.00468234	0.292894
cg14755066	12	119026000	RAB35;RAB35	Island	0.984017	0.984272	9.04176e-05	0.777805	0.98393	0.983969	-0.00019984	0.546022
cg08365982	1	2930193	NA	S_Shore	0.967261	0.967428	-0.00016556	0.777808	0.966062	0.966767	0.00046584	0.46014
cg12212956	3	33134479	CRTAP	S_Shelf	0.816547	0.827232	-0.00123696	0.777809	0.820695	0.826351	0.00417755	0.319191
cg11029270	17	27060695	NA	NA	0.978225	0.978408	0.000113132	0.777811	0.97696	0.977213	4.97841e-05	0.924113
cg14044577	19	54392239	TRPM4	S_Shore	0.948374	0.949497	0.000425441	0.777813	0.943958	0.941757	-0.00343124	0.0530671
cg12984014	15	75775561	NA	NA	0.826825	0.829451	-0.00081477	0.777821	0.812149	0.816141	-0.000355354	0.904277
cg04789529	17	37828345	PTRF	Island	0.0137619	0.0138861	-9.37006e-05	0.777824	0.0140986	0.0137104	-0.000431476	0.2414
cg06580966	11	6212655	FAM160A2;FAM160A2	Island	0.0102795	0.010418	-5.78304e-05	0.777825	0.0106514	0.0105012	-0.000245692	0.232382
cg23532031	15	62819638	RBPMS2	NA	0.800197	0.803141	-0.000910128	0.777829	0.77862	0.787724	0.00537658	0.103739
cg14377523	13	34414489	NBEA;NBEA	NA	0.00977024	0.0100698	5.82095e-05	0.777832	0.00984061	0.00967669	-0.000216903	0.310813
cg06419748	6	32255479	RNF5;RNF5P1	NA	0.937865	0.938763	0.000334729	0.777836	0.935586	0.937301	-4.69377e-06	0.996983
cg10353388	17	77603555	GPS1;GPS1;RFNG	Island	0.0122917	0.0125143	8.20831e-05	0.777837	0.0126375	0.0123423	-0.000128288	0.657108
cg05310784	1	182991423	EDEM3	S_Shore	0.00989877	0.0100295	8.45775e-05	0.777841	0.0121692	0.0108469	-0.00113745	0.0058085
cg22982536	1	205161938	FAIM3;FAIM3;FAIM3;FAIM3;FAIM3	NA	0.186291	0.183272	0.00146668	0.777841	0.223955	0.217978	0.00206107	0.695348
cg20865656	5	167660849	WWC1;WWC1;WWC1	NA	0.906214	0.903446	0.0011372	0.777844	0.905875	0.913541	0.0108901	0.00403273
cg26133399	16	69062697	FUK	N_Shore	0.989665	0.990355	7.29523e-05	0.777846	0.989013	0.990195	0.000579223	0.128116
cg02172402	10	104200971	C10orf95	Island	0.0115852	0.0114662	-8.22918e-05	0.777858	0.0119856	0.0117064	-0.000180026	0.555904
cg23941855	6	26307597	HIST1H2AD;HIST1H3D;HIST1H2BF	N_Shore	0.00517254	0.00520911	-6.47939e-05	0.777858	0.0056201	0.0050339	-0.000570338	0.00503469
cg15297628	17	38530915	BRCA1;BRCA1;BRCA1;BRCA1;BRCA1;BRCA1;BRCA1;BRCA1;BRCA1;NBR2;BRCA1	N_Shore	0.0158125	0.0165144	0.000140492	0.777859	0.0166497	0.0165812	-0.000545128	0.331748
cg01953232	16	30039142	MAPK3;MAPK3;MAPK3	N_Shelf	0.88419	0.882725	-0.000877624	0.777865	0.88623	0.882067	0.00160186	0.577061
cg22677100	6	107066244	AIM1	N_Shore	0.0227799	0.0230274	8.96152e-05	0.777866	0.0229277	0.0225742	-0.000334164	0.273024
cg03552268	5	81610195	RPS23	S_Shore	0.0293737	0.0296041	0.000334643	0.777874	0.0311604	0.0298988	-0.00151092	0.179034
cg00420911	2	138976044	SPOPL;SPOPL	Island	0.0130464	0.0129198	-8.8486e-05	0.777874	0.0133068	0.012346	-0.000667844	0.0220616
cg19755007	12	1670366	ADIPOR2	Island	0.00720012	0.0074968	5.02429e-05	0.777876	0.00740698	0.0070717	-0.000366787	0.0409557
cg07604565	18	59294913	SERPINB5	NA	0.766609	0.773041	-0.00146845	0.777885	0.730849	0.734905	-0.00565751	0.311636
cg00358880	16	11977807	RUNDC2A	Island	0.0120431	0.0125203	9.70683e-05	0.77789	0.0125949	0.0125129	-0.000259941	0.447423
cg10589034	4	39125370	KLB	Island	0.0362098	0.0364013	0.00078718	0.777892	0.0381758	0.0399914	0.00170098	0.531968
cg26104815	16	2710430	PRSS27;PRSS27	Island	0.927854	0.930891	0.000472718	0.777896	0.919719	0.926044	0.00423328	0.0223073
cg12503575	19	19617117	ATP13A1	S_Shore	0.969819	0.970099	-0.000149606	0.7779	0.969753	0.970136	0.000186491	0.727126
cg19771350	1	53976136	NA	Island	0.00750861	0.0071275	-8.19466e-05	0.777904	0.00867414	0.00798118	-0.000314754	0.514097
cg00573631	4	2273658	ZFYVE28	N_Shore	0.947218	0.948661	0.000270613	0.777904	0.946701	0.948911	0.00103773	0.282905
cg07462954	1	202925426	NA	S_Shelf	0.978424	0.978669	0.000123003	0.777911	0.977742	0.978368	0.000468791	0.289941
cg08651281	6	32819006	HLA-DQA2	NA	0.979479	0.979296	-0.000129674	0.777917	0.978629	0.978809	0.000190401	0.67693
cg05049323	19	3309827	NFIC	Island	0.0545932	0.0544505	0.000253264	0.777918	0.0546972	0.0536821	-0.000670808	0.3797
cg04721098	10	76727431	NA	S_Shelf	0.937064	0.937976	-0.000388071	0.777923	0.935938	0.938244	0.000225464	0.868938
cg11189715	1	53458485	C1orf123	N_Shore	0.0131686	0.0134593	6.44032e-05	0.777925	0.0133692	0.0131819	-0.000192309	0.399687
cg01953658	18	74291799	NA	Island	0.920697	0.92228	-0.000355396	0.77793	0.920185	0.923134	0.000879622	0.490668
cg26886424	4	6165473	JAKMIP1;JAKMIP1	Island	0.858012	0.860997	-0.000822357	0.777931	0.847013	0.848835	-0.00195276	0.523365
cg03003858	18	3003400	LPIN2	S_Shore	0.00537757	0.00509486	-5.84623e-05	0.777942	0.00581463	0.00507215	-0.000489177	0.142395
cg16241878	16	3967503	ADCY9	Island	0.975222	0.97595	0.000116001	0.777945	0.975316	0.975664	-4.18183e-05	0.921216
cg14528930	6	168660073	SMOC2;SMOC2	N_Shore	0.975997	0.976253	0.00013726	0.777952	0.976007	0.97662	0.000503708	0.289253
cg18187680	7	30758438	INMT	NA	0.954973	0.95459	-0.000166575	0.777955	0.954304	0.954624	0.000400212	0.476506
cg19364538	4	154825501	TLR2	Island	0.0142576	0.0142891	0.00012038	0.777955	0.0149629	0.0141681	-0.000895387	0.0481927
cg11616651	4	123966897	FGF2	N_Shore	0.759266	0.762882	0.000847332	0.777971	0.771576	0.771982	-0.000145073	0.962794
cg00509451	1	210686386	NA	NA	0.972325	0.972569	0.000186261	0.777972	0.972055	0.972475	0.000451615	0.5158
cg06746118	6	31237730	TCF19;TCF19	S_Shelf	0.87146	0.874346	0.000435144	0.777972	0.866839	0.867978	-0.00147547	0.375645
cg14475840	13	51484134	ALG11;ATP7B;ATP7B	Island	0.00575429	0.0058773	-3.72553e-05	0.777976	0.00600571	0.00613927	8.57097e-05	0.62401
cg07060183	11	31804456	NA	Island	0.0847333	0.0848482	-0.000337896	0.777977	0.0838001	0.0852065	0.000558796	0.626266
ch.7.84099448F	11	2877193	SLC22A18AS;SLC22A18	N_Shelf	0.237305	0.23943	-0.00211867	0.777978	0.200795	0.207	0.00148721	0.832227
cg15214187	6	32047723	DOM3Z;STK19;STK19;DOM3Z;STK19;STK19;STK19	Island	0.0121201	0.0123097	4.92804e-05	0.77798	0.0123591	0.0124911	0.000141817	0.478532
cg25758978	2	10605768	NA	NA	0.10378	0.102808	0.000745472	0.777985	0.121651	0.117297	-0.000998344	0.709484
cg23925190	3	112272280	PVRL3	N_Shore	0.0333711	0.0337768	-0.000228515	0.777986	0.0344446	0.0354607	0.000355073	0.681936
cg09991587	11	133651099	GLB1L3	Island	0.0078726	0.00799309	8.47196e-05	0.777994	0.00894546	0.0084321	-0.000306745	0.289861
cg15532408	1	200428773	LGR6	N_Shore	0.0121505	0.012347	7.99487e-05	0.778004	0.0124492	0.0118961	-0.000414214	0.117412
cg18070155	1	2218098	SKI	NA	0.971047	0.970133	-0.000281729	0.778008	0.969359	0.969572	0.000646467	0.517608
cg04026747	10	133618232	PPP2R2D;PPP2R2D;PPP2R2D	NA	0.964829	0.964542	0.00021696	0.778013	0.964237	0.96463	0.000523521	0.503378
cg04170535	19	3936535	EEF2	Island	0.0218036	0.0227297	0.000197351	0.778014	0.0226924	0.0217828	-0.00151367	0.0379598
cg00163006	15	61236158	RPS27L	N_Shore	0.0307295	0.0313963	0.000289168	0.778021	0.0330078	0.0307393	-0.00236644	0.020221
cg20837354	9	135013726	RALGDS	N_Shore	0.0362311	0.0363394	0.000159601	0.778026	0.0373344	0.036412	-0.000642885	0.323084
cg14733855	4	946607	DGKQ	N_Shelf	0.876254	0.87818	-0.000619328	0.778026	0.876874	0.877562	-0.00219254	0.282069
cg12201625	19	16801140	SIN3B	NA	0.00942821	0.00934372	-8.1348e-05	0.778028	0.0107177	0.00934386	-0.0011589	0.000556261
cg09665571	1	167603849	BLZF1;BLZF1;NME7;NME7	NA	0.0126522	0.012522	-9.41762e-05	0.778028	0.0133427	0.0125547	-0.000512397	0.119047
cg10446433	15	23525063	ATP10A	NA	0.956304	0.956707	-0.000205901	0.77803	0.95437	0.954487	-6.22583e-05	0.930949
cg00056541	17	32380018	AATF	Island	0.0234598	0.0236801	-0.000115441	0.778035	0.0228256	0.0232584	0.000171721	0.650189
cg05387269	3	14141511	TMEM43;CHCHD4;CHCHD4;TMEM43	Island	0.0114548	0.0110683	0.000128444	0.778036	0.0139917	0.0126627	-0.000612408	0.320237
cg24765446	3	61826297	PTPRG	NA	0.975747	0.975223	-0.000197272	0.778036	0.97488	0.974969	0.000359452	0.598249
cg17956079	12	25041893	C12orf77	NA	0.962952	0.962396	-0.000681763	0.778042	0.96201	0.961606	-0.0013792	0.63865
cg13883671	10	126469769	METTL10	N_Shore	0.0207259	0.0208969	-0.000125701	0.778051	0.0229112	0.0221027	-0.000727975	0.164266
cg05007163	18	31103111	ZNF397OS;ZNF397OS	S_Shore	0.34264	0.336709	0.00259379	0.778053	0.384803	0.372713	-0.00083692	0.926749
cg25284089	15	73426878	NEIL1	Island	0.0143743	0.0144513	8.79003e-05	0.778058	0.0146824	0.01426	-7.06031e-05	0.822878
cg25770495	3	171238442	GPR160;GPR160	Island	0.0104204	0.0106868	5.04996e-05	0.778063	0.0106526	0.0104177	-0.00024211	0.177049
cg00175734	16	10357209	NA	NA	0.982016	0.982137	7.1297e-05	0.778065	0.982052	0.98208	-1.14831e-05	0.96544
cg11026400	7	55378458	NA	N_Shore	0.93072	0.930566	0.000283351	0.778072	0.932005	0.930759	-0.000700696	0.474439
cg00625351	7	156497322	MNX1	S_Shore	0.0294055	0.0287139	-0.000199017	0.77808	0.0335495	0.0320183	-0.000577264	0.472899
cg09096054	11	45684464	NA	NA	0.971647	0.971531	-0.000197918	0.778086	0.971341	0.9709	-0.000342033	0.593112
cg01827818	1	234754198	LGALS8;LGALS8;LGALS8;LGALS8	Island	0.0112576	0.010735	-0.000106394	0.77809	0.0124193	0.010726	-0.00114078	0.0270063
cg23123972	11	63596087	MACROD1	NA	0.979986	0.981094	0.00016487	0.77809	0.981872	0.982317	-0.000731704	0.251678
cg07788438	10	311782	DIP2C	NA	0.950923	0.95174	-0.000401522	0.778102	0.949534	0.950508	-0.00034011	0.772975
cg25448382	7	139577249	NA	S_Shore	0.00957472	0.00954366	-7.19583e-05	0.778102	0.00990514	0.00978092	-8.61733e-05	0.74924
cg23217419	6	116681828	TSPYL4	Island	0.0142388	0.0141358	-0.000102889	0.778104	0.0159676	0.0145915	-0.000969214	0.0197428
cg11824693	14	104480850	AHNAK2	NA	0.979535	0.979683	0.000101812	0.778119	0.979068	0.979325	0.000293079	0.447939
cg05121182	17	8066573	C17orf44	N_Shore	0.0150066	0.0150767	8.4635e-05	0.77812	0.0164213	0.0151954	-0.000736571	0.0275151
cg03760644	2	233777936	INPP5D;INPP5D	Island	0.896967	0.899001	-0.00058512	0.778124	0.887943	0.892087	0.00222307	0.313654
cg06650659	12	25598836	IFLTD1;IFLTD1;IFLTD1;IFLTD1;IFLTD1	NA	0.257925	0.250598	0.00202558	0.778124	0.301316	0.282909	-0.00788629	0.27239
cg20157985	2	171490893	NA	N_Shelf	0.384164	0.380531	0.00191282	0.778128	0.404677	0.39917	0.00300994	0.660338
cg03406394	12	130169333	GPR133	N_Shelf	0.947413	0.948208	0.000205553	0.778129	0.946972	0.947408	-0.000217913	0.781098
cg09489470	1	151869672	S100A1;S100A13	N_Shelf	0.943715	0.943588	-0.000230378	0.778129	0.944059	0.943177	-0.00114209	0.17363
cg07451391	12	14887794	ART4	NA	0.978783	0.978563	-0.000145326	0.778143	0.977405	0.977809	0.000428086	0.391914
cg04893409	8	23317676	LOXL2	Island	0.0401066	0.0391834	-0.000256951	0.778144	0.0413383	0.0403572	-0.00242584	0.00602478
cg16494567	16	86706246	NA	NA	0.473264	0.467919	-0.00169677	0.778148	0.488215	0.479376	-0.00338582	0.55972
cg10314406	2	128783723	HS6ST1	NA	0.631662	0.635734	-0.00165493	0.77815	0.609683	0.62166	0.00618571	0.281081
cg20052227	8	3962342	CSMD1	NA	0.965168	0.964981	0.000781204	0.778151	0.965691	0.965313	0.00021897	0.866919
cg25641920	1	1251660	GLTPD1	N_Shore	0.858434	0.860637	0.000762994	0.778161	0.854132	0.85372	-0.00309276	0.256535
cg08400319	2	85494454	NA	N_Shore	0.0181691	0.0184903	-8.94847e-05	0.778162	0.0184372	0.0180352	-0.000418063	0.185575
cg02801277	15	89226296	FURIN	S_Shore	0.931496	0.934607	0.00044271	0.778165	0.926598	0.933461	0.00434985	0.0084705
cg17504399	11	62040998	AHNAK;AHNAK	NA	0.855161	0.858939	-0.000712434	0.778165	0.836757	0.843747	0.00250437	0.344953
cg24045498	16	1754419	MAPK8IP3;MAPK8IP3	Island	0.817635	0.820919	-0.00140037	0.778177	0.822246	0.812837	-0.0153639	0.00230457
cg17479840	17	8226891	RPL26	N_Shore	0.0522809	0.049623	-0.00133758	0.778183	0.0535737	0.0488711	-0.0048924	0.294846
cg17230679	11	107636819	ATM	NA	0.746768	0.743365	0.000509275	0.77819	0.743113	0.736659	-0.00261955	0.161698
cg17344080	16	60454990	CDH8	NA	0.958893	0.958072	-0.000363661	0.778192	0.957186	0.95729	0.000428935	0.723202
cg25817164	5	6401863	NA	NA	0.959208	0.960062	-0.000282675	0.778195	0.95921	0.960401	0.000110798	0.891437
cg11708690	17	1586125	WDR81;WDR81;WDR81;WDR81	S_Shore	0.977301	0.977832	-0.000107403	0.778198	0.976303	0.977542	0.000684578	0.0859128
cg22404856	16	53521255	IRX5	Island	0.0080485	0.00809454	-7.24279e-05	0.7782	0.008731	0.00791312	-0.000751524	0.00465248
cg26513304	10	133163937	NA	NA	0.975756	0.976052	-0.000134592	0.778201	0.975156	0.976084	0.000543006	0.268669
cg04568398	8	6650478	NA	N_Shore	0.976722	0.977195	0.000137155	0.778203	0.975727	0.976758	0.000726846	0.128403
cg16650630	1	46785765	KNCN	S_Shelf	0.95931	0.960303	0.00122387	0.778203	0.957192	0.959058	0.00255135	0.580143
cg03984120	15	63442042	IGDCC3	S_Shore	0.945201	0.944945	-0.00030691	0.778211	0.943235	0.945114	0.00165291	0.129273
cg10410146	16	86306617	KLHDC4	NA	0.858456	0.858331	0.000737077	0.778215	0.858062	0.857535	0.00446173	0.084619
cg05741638	1	40027716	BMP8B	Island	0.0504275	0.0501049	0.000195084	0.778219	0.050446	0.0506576	0.000245815	0.710948
cg23687149	4	77141798	CXCL9	NA	0.964201	0.963756	-0.000267959	0.778223	0.961855	0.961646	-0.000420289	0.675222
cg09087961	5	131840011	NA	NA	0.967638	0.967823	-0.000182303	0.778224	0.966397	0.967128	0.000103589	0.881265
cg11600991	16	15889675	C16orf63	N_Shore	0.00662133	0.00673841	4.45272e-05	0.778234	0.00733531	0.00679636	-0.000428047	0.0216551
cg00388871	7	75345804	RHBDD2;RHBDD2	N_Shore	0.0272882	0.0283457	0.000338375	0.778243	0.0264483	0.0276078	0.00103831	0.356755
cg13271939	1	15609627	EFHD2	Island	0.00826723	0.00822505	-8.25535e-05	0.778245	0.0104173	0.0082597	-0.00207904	0.170567
cg14413466	1	168129345	SCYL3;SCYL3	Island	0.00547448	0.00560178	0.000142259	0.778247	0.00570499	0.00539008	-0.000282165	0.395728
cg12253454	3	128538681	NA	N_Shore	0.935468	0.935757	0.000417643	0.77825	0.937611	0.936117	-0.00122367	0.350109
cg04391222	1	54291771	C1orf83;TMEM59	Island	0.0109058	0.0111742	6.4295e-05	0.778254	0.0112772	0.0108774	-0.000462054	0.0309368
cg24986544	14	80477877	NA	Island	0.012957	0.0133391	0.000107289	0.778254	0.0141059	0.0131759	-0.00115021	0.00424251
cg17099656	22	48950725	PANX2;PANX2;PANX2	Island	0.0122495	0.0121169	-0.000105182	0.778263	0.0127944	0.0125357	-0.00018093	0.567226
cg13379794	11	2740130	KCNQ1;KCNQ1	NA	0.926097	0.92593	-0.000336741	0.778266	0.925451	0.927126	0.00107381	0.388904
cg09996076	6	33028198	HLA-DMA	NA	0.306627	0.302455	0.00168868	0.778271	0.324662	0.3199	0.00324462	0.593134
cg17054825	14	20147367	NA	N_Shore	0.372472	0.37659	-0.00111568	0.778274	0.360218	0.366428	0.00124159	0.743606
cg15135241	3	130385667	CNBP;CNBP;CNBP;CNBP;CNBP;CNBP	Island	0.0473471	0.04827	0.000175179	0.77828	0.0466969	0.0472794	0.000256785	0.660089
cg18610071	1	153519130	HCN3	NA	0.978342	0.978512	-0.000130256	0.778281	0.97781	0.978105	-2.77552e-05	0.953429
cg14689715	2	227367880	IRS1	N_Shelf	0.757942	0.763164	0.00093043	0.778284	0.732198	0.741009	0.00236379	0.525412
cg15941159	7	1970855	MAD1L1;MAD1L1;MAD1L1	N_Shelf	0.970108	0.969547	-0.000270677	0.778287	0.968465	0.969553	0.00112626	0.264335
cg04332619	12	2094671	CACNA1C;CACNA1C;CACNA1C;CACNA1C;CACNA1C;CACNA1C;CACNA1C;CACNA1C;CACNA1C;CACNA1C;CACNA1C;CACNA1C;CACNA1C;CACNA1C;CACNA1C;CACNA1C;CACNA1C;CACNA1C;CACNA1C;CACNA1C;CACNA1C;CACNA1C;CACNA1C	Island	0.954298	0.954808	0.000256317	0.778288	0.953902	0.954889	0.00110512	0.190925
cg16719758	2	19965269	TTC32	Island	0.0206445	0.0203349	-0.000177285	0.77829	0.0251866	0.0238728	-0.000633331	0.398123
cg03660085	6	32274998	NOTCH4	S_Shelf	0.779439	0.776824	-0.000723646	0.778305	0.774562	0.771865	0.00368079	0.177506
cg26023938	19	18560423	C19orf60;C19orf60	Island	0.00918836	0.00943969	0.000110394	0.778305	0.0100913	0.00938681	-0.000769386	0.0548693
cg22497068	1	198461564	NA	NA	0.978411	0.978733	0.000139605	0.778308	0.977513	0.977906	0.000357431	0.490696
cg13978155	21	39067231	NCRNA00114	NA	0.86582	0.871352	-0.000876105	0.77831	0.844417	0.853631	0.00122118	0.703445
cg15033969	17	53974768	C17orf47	NA	0.966209	0.966024	-0.000208052	0.778314	0.964786	0.965385	0.000483715	0.529115
cg01860743	1	27062675	SFN	Island	0.719072	0.72563	-0.00125933	0.77833	0.699173	0.702849	-0.00383189	0.413157
cg15827214	17	9876320	GAS7;GAS7	NA	0.833688	0.83963	-0.000983248	0.778339	NA	NA	NA	NA
cg00087274	2	70338729	PCYOX1	N_Shore	0.0223125	0.0229576	0.000119628	0.778354	0.0227568	0.0228262	-0.000337903	0.376481
cg03862290	1	77003292	NA	NA	0.710369	0.709253	-0.00141372	0.778355	0.707218	0.703709	-0.00356611	0.478563
cg12720643	7	149657664	C7orf29;LRRC61;LRRC61	NA	0.922421	0.922444	-0.000474352	0.778356	0.924978	0.924329	-0.00144859	0.385945
cg08448084	5	148911560	CSNK1A1;CSNK1A1	S_Shore	0.00470107	0.00425535	-0.000106213	0.778363	0.00508896	0.00424079	-0.000908853	0.0314541
cg25676471	7	4165116	SDK1;SDK1	NA	0.954711	0.955149	-0.000252462	0.778366	0.953473	0.954403	0.000351245	0.691129
cg25663892	19	50663131	FOSB;FOSB;FOSB;FOSB	Island	0.0321556	0.0330348	0.000358568	0.77838	0.0368844	0.032992	-0.00389424	0.00446127
cg02503646	17	31146913	MMP28;MMP28	Island	0.0123067	0.0122043	-9.92604e-05	0.778382	0.0128971	0.0116766	-0.000865077	0.0164088
cg19673418	12	123339189	FAM101A	NA	0.852108	0.853351	0.000581253	0.778384	0.849527	0.850099	0.00109481	0.587456
cg04822456	4	13151817	NKX3-2	N_Shore	0.233152	0.227353	-0.00132726	0.778385	0.260617	0.247904	-0.00608232	0.217388
cg26749361	7	1671665	NA	Island	0.0170788	0.016974	-0.000106003	0.778386	0.0175746	0.0166035	-0.000803207	0.0269954
cg22278296	9	124029158	LHX6;LHX6	Island	0.586349	0.589736	-0.00246364	0.778386	0.550176	0.55644	0.00169174	0.849491
cg00044050	16	87291430	RNF166	Island	0.983569	0.983505	7.05444e-05	0.778387	0.98317	0.983618	0.000584829	0.0213328
cg06862589	3	172012471	NA	NA	0.771777	0.777935	-0.00167145	0.778401	0.73182	0.746647	0.00521422	0.39666
cg20362308	1	119976396	ZNF697	NA	0.278226	0.276582	0.00135421	0.778401	0.300982	0.295731	0.000197961	0.966895
cg14729930	8	145485528	BOP1;HSF1	Island	0.00891067	0.00878846	-7.90817e-05	0.778402	0.00940457	0.00851569	-0.000832134	0.00651606
cg25655859	12	6863841	RPL13P5	NA	0.961638	0.962819	0.000347317	0.778404	0.960038	0.961616	0.000594545	0.654846
cg00967201	14	44435866	C14orf28	N_Shore	0.856183	0.859891	-0.000898058	0.778405	0.836314	0.845677	0.00360109	0.281589
cg01806590	11	77576695	USP35;KCTD21	N_Shore	0.0123506	0.0122158	-8.50492e-05	0.778409	0.0123425	0.0121518	-1.30725e-05	0.964698
cg11288202	6	32292476	NOTCH4	NA	0.979854	0.980038	0.000282813	0.778412	0.9787	0.980148	0.00160374	0.189075
cg25882473	2	71210974	MPHOSPH10;MPHOSPH10;MCEE	Island	0.0184789	0.0185201	-9.04919e-05	0.778417	0.0184418	0.0185185	0.00011842	0.722772
cg20942219	9	129724150	PIP5KL1;PIP5KL1	Island	0.0133637	0.0134324	6.21584e-05	0.77842	0.0131566	0.0132153	0.000146368	0.504645
cg17171260	7	133653664	SLC35B4	S_Shore	0.942291	0.940156	-0.000712591	0.778423	0.939359	0.939465	0.001114	0.653039
cg19911566	7	1246891	NA	Island	0.0351304	0.0346845	-0.000183879	0.778424	0.0405043	0.039115	-0.000734859	0.31229
cg04928338	6	168510962	NA	N_Shelf	0.274164	0.268649	0.00195173	0.778427	0.316261	0.295937	-0.00842398	0.223062
cg21368652	11	8059293	TUB;TUB	Island	0.236363	0.228881	-0.00115865	0.778428	0.241773	0.229231	-0.0111149	0.00908687
cg10355898	6	13122477	PHACTR1	N_Shore	0.0384369	0.0398246	0.000494727	0.778431	0.0337764	0.0355074	0.000878931	0.599086
cg05430997	19	43556889	PSMD8	N_Shore	0.0145495	0.0147389	6.70366e-05	0.778435	0.0145849	0.014573	-0.0001413	0.552601
cg10734218	14	72995328	NUMB;NUMB;NUMB;NUMB	S_Shore	0.0090342	0.00887831	-0.000105432	0.778437	0.00980984	0.00876033	-0.000806779	0.0730133
cg26514337	10	124392663	DMBT1;DMBT1;DMBT1	Island	0.898425	0.898818	0.000500141	0.778439	0.900628	0.900694	0.000458825	0.901448
cg25660156	4	87734419	PTPN13;PTPN13;PTPN13;PTPN13	Island	0.069303	0.0677721	0.000454155	0.778441	0.0673571	0.066706	0.0027598	0.0966441
cg11206788	1	202647635	PPP1R15B	Island	0.0121907	0.0114105	-0.000161235	0.778444	0.0125021	0.0111793	-0.000749105	0.256226
cg08644365	13	109907498	COL4A2	Island	0.980594	0.980437	0.000121749	0.778445	0.980141	0.980211	0.000157459	0.710581
cg03525818	19	4179543	EBI3	NA	0.785368	0.788289	0.00117015	0.778455	0.775279	0.784685	0.0100447	0.0207068
cg06892907	1	219576425	LOC400804	NA	0.895748	0.894895	0.00141021	0.778456	0.892197	0.896014	0.00505544	0.291009
cg20279493	10	135119628	LOC619207	N_Shore	0.936476	0.936817	-0.000579595	0.778458	0.934499	0.936227	0.0020766	0.32108
cg18945035	4	9116383	NA	NA	0.953253	0.952515	-0.00107961	0.778469	0.95184	0.951557	0.000283272	0.942502
cg26584966	5	119827731	PRR16	Island	0.00777703	0.00804577	8.62291e-05	0.778469	0.00839121	0.007827	-0.000662331	0.0804677
cg08941669	1	29380451	SFRS4	N_Shore	0.033337	0.0339993	0.000341648	0.778473	0.0334104	0.0332408	-0.00143736	0.228977
cg10546904	16	88215854	DPEP1;DPEP1	NA	0.868153	0.870607	-0.0009392	0.778474	0.84849	0.852616	-0.000291779	0.935463
cg26224624	1	3425849	MEGF6	Island	0.930672	0.931452	0.00027574	0.778483	0.929034	0.93204	0.00231277	0.0140152
cg03219792	7	142293526	TRPV6;TRPV6	NA	0.733782	0.739732	-0.00124194	0.778489	0.703701	0.712582	0.000738135	0.869158
cg25375297	17	1010960	ABR;ABR	Island	0.954332	0.955194	-0.000346173	0.778501	0.954733	0.95552	-0.000137801	0.903534
cg04857792	6	125326354	STL	S_Shore	0.01707	0.0174724	-0.000116213	0.778511	0.0178489	0.0173882	-0.000622141	0.0878273
cg00736523	1	170652924	NA	NA	0.972368	0.972252	0.000213217	0.778512	0.971713	0.972041	0.000607001	0.364997
cg05764270	6	49626408	C6orf141;C6orf141	Island	0.0155279	0.0151768	-0.000105459	0.77852	0.0160371	0.0155822	-0.000278949	0.478707
cg14032218	4	609392	PDE6B;PDE6B;PDE6B;PDE6B	N_Shore	0.828842	0.835385	0.00087182	0.778539	0.812624	0.826676	0.00845437	0.00932616
cg10519241	1	19116378	IFFO2	NA	0.969245	0.969392	-0.000149956	0.778548	0.968734	0.969112	-4.313e-05	0.938981
cg01593857	16	1763876	EME2;MRPS34	Island	0.0124514	0.0126442	8.74748e-05	0.778549	0.0130239	0.0125861	-0.000586788	0.0680539
cg16512364	2	139843302	NA	NA	0.882675	0.879564	-0.000874965	0.77856	0.874153	0.877987	0.00609338	0.0536833
cg15202353	3	39423090	RPSA;RPSA	Island	0.0125193	0.0126665	7.58686e-05	0.778562	0.0130296	0.0125137	-0.000518625	0.0469596
cg12042264	19	40473855	MAG;MAG	NA	0.678165	0.681458	-0.000794999	0.778572	0.658502	0.664682	0.0016925	0.574013
cg26027205	20	48163504	UBE2V1;UBE2V1;UBE2V1;TMEM189-UBE2V1;UBE2V1	S_Shore	0.00699481	0.00707411	5.42941e-05	0.778582	0.00738514	0.0072782	-1.99899e-05	0.921965
cg10584271	4	184678278	NA	NA	0.935718	0.935819	-0.000496694	0.778584	0.933067	0.934489	0.000472739	0.802476
cg20765522	1	37270857	GRIK3	N_Shore	0.178464	0.181502	0.000565212	0.778589	0.183536	0.184392	0.00308989	0.111803
cg00682096	3	128190444	PLXNA1	Island	0.821107	0.823628	-0.000744569	0.778591	0.811742	0.816841	0.0014034	0.63007
cg04136018	6	33375776	TAPBP;TAPBP;RGL2;RGL2	S_Shore	0.0128318	0.0131263	-9.44858e-05	0.778594	0.0134461	0.0131254	-0.000344254	0.326052
cg13130934	3	129600944	EEFSEC	NA	0.962727	0.961355	-0.00027082	0.778596	0.960865	0.961064	0.000753488	0.400674
cg17107158	11	111540207	IL18	NA	0.371787	0.372227	0.00159613	0.7786	0.308738	0.30224	-0.0065534	0.248642
cg05229236	17	77722411	CCDC57	NA	0.961845	0.961375	-0.000202427	0.778608	0.960799	0.960449	-0.00010776	0.884685
cg04752992	5	175037956	HRH2	NA	0.908267	0.911984	0.000511935	0.778608	0.901684	0.905	0.000222152	0.907165
cg14552508	17	37481487	NA	S_Shelf	0.880924	0.884666	0.000665866	0.77861	0.870177	0.87539	0.000708415	0.777214
cg08461546	1	55218719	TMEM61	Island	0.0573634	0.0586091	-0.00051845	0.778615	0.0555478	0.0585484	0.0021626	0.259545
cg00734760	2	98592012	C2orf64;UNC50	S_Shore	0.0175294	0.0178659	9.69403e-05	0.778616	0.0180363	0.0181046	6.38659e-06	0.985057
cg01953797	9	131856050	GPR107;GPR107;GPR107	Island	0.0207246	0.0209993	0.000115737	0.77862	0.0212529	0.0202353	-0.000882377	0.0237643
cg16267266	5	43079117	LOC153684	Island	0.00905792	0.00927828	9.68651e-05	0.778627	0.00978379	0.00893524	-0.000812902	0.0296715
cg06135425	10	69314413	SIRT1;SIRT1	Island	0.0421106	0.0402603	-0.000314206	0.778627	0.0435616	0.0412515	-0.00242015	0.0516247
cg01583940	2	237077724	IQCA1	N_Shelf	0.811351	0.805853	0.000735652	0.778637	0.797481	0.793217	0.00396329	0.184804
cg24768187	19	38808863	CHST8;CHST8	S_Shelf	0.949599	0.949419	-0.000296778	0.778638	0.947839	0.948242	0.000238295	0.826836
cg13052625	13	51631293	NEK3;NEK3;NEK3;NEK3	N_Shore	0.00966835	0.00965092	-6.12541e-05	0.778638	0.0100511	0.00989363	-1.89502e-05	0.933037
cg20450336	11	34152796	ABTB2	Island	0.218613	0.219454	0.000731684	0.77864	0.224559	0.224522	-0.000312431	0.904936
cg13745593	3	70982872	NA	NA	0.974581	0.974468	-0.000157716	0.778642	0.973992	0.974523	0.000573786	0.283418
cg10447779	19	4982251	KDM4B	N_Shore	0.974335	0.973917	-0.000166941	0.778644	0.973305	0.97394	0.000661829	0.262912
cg22620274	17	8006909	VAMP2	Island	0.0173324	0.0173942	-8.59941e-05	0.778646	0.0178066	0.017204	-0.000730132	0.0226832
cg00034416	2	176737705	HOXD3	Island	0.0222531	0.021089	0.000195875	0.778651	0.0273305	0.0258578	-0.000258629	0.770594
cg14275626	7	140020065	ADCK2	S_Shore	0.147467	0.147069	-0.00151296	0.778655	0.121027	0.119164	-0.00445042	0.373544
cg22440431	6	52968300	GSTA4	S_Shore	0.00789459	0.00787745	-5.81128e-05	0.778662	0.00847111	0.00804601	-0.000223377	0.277457
cg12416053	7	98417575	TRRAP	Island	0.967701	0.968091	-0.000164139	0.778664	0.966602	0.967301	0.000193704	0.757592
cg11493509	13	75010031	COMMD6;COMMD6	Island	0.023997	0.0231623	-0.000253798	0.778666	0.0258477	0.0236309	-0.00106596	0.263873
cg00395990	7	157800030	PTPRN2;PTPRN2;PTPRN2	N_Shelf	0.952019	0.951803	-0.000232277	0.778671	0.950891	0.950492	-4.11275e-05	0.960981
cg14657725	12	130898217	MMP17	N_Shelf	0.891191	0.892989	0.000441257	0.778674	0.886106	0.889534	0.00212403	0.185196
cg25717464	13	49893081	NA	NA	0.929851	0.930759	-0.000295278	0.778674	0.928137	0.928263	-0.000557258	0.633391
cg20391321	6	39501668	KIF6	NA	0.52131	0.52881	0.00120311	0.778676	0.484974	0.49763	0.00662626	0.128228
cg16711274	2	176698841	NA	S_Shore	0.258183	0.256962	-0.000765664	0.778676	0.270141	0.269794	0.000205601	0.939951
cg24437600	19	1457255	ADAMTSL5	Island	0.977174	0.978375	0.00019754	0.778678	0.975383	0.977823	0.00138044	0.052712
cg23349326	10	72082881	NA	NA	0.937881	0.940387	0.000287698	0.778684	0.935146	0.934481	-0.00252225	0.026927
cg17584576	4	175593600	NA	NA	0.926627	0.928348	0.000708059	0.778686	0.9277	0.927737	-2.77654e-05	0.991296
cg06121816	13	112339508	NA	NA	0.841871	0.845222	0.00067094	0.778686	0.835937	0.841503	0.00322413	0.166198
cg26134320	10	134746468	NA	N_Shore	0.882486	0.884037	0.000440424	0.778686	0.876627	0.879341	0.00107363	0.491725
cg25232541	14	90082115	TTC7B	NA	0.756843	0.764393	-0.00138594	0.778698	0.721846	0.73155	9.82039e-06	0.998459
cg07557173	12	8077975	FOXJ2	S_Shore	0.940891	0.942934	0.000333318	0.7787	0.940404	0.940651	-0.00125744	0.281014
cg20219100	12	53315414	LACRT	NA	0.961834	0.963017	0.000450336	0.778701	0.958607	0.96233	0.00362891	0.0235107
cg10006428	14	74492884	PGF	S_Shore	0.882495	0.883749	0.000364518	0.778702	0.87967	0.880198	-0.000298085	0.820007
cg05343073	19	54627760	SLC17A7	Island	0.0985547	0.0977516	-0.000419428	0.778703	0.105123	0.105007	-0.000446984	0.756072
cg13662530	7	30484573	NOD1	Island	0.0116183	0.0115718	-8.69811e-05	0.778706	0.0134955	0.0126975	-0.000346	0.386485
cg22498453	10	134657325	NA	Island	0.955755	0.957343	0.000268468	0.778709	0.954278	0.955831	0.000643809	0.519124
cg14287869	7	139522989	LOC100134229;JHDM1D	Island	0.0395577	0.0402554	0.000368504	0.778711	0.0423712	0.0406003	-0.00213628	0.163058
cg05965902	16	65435927	CA7;CA7	Island	0.00606464	0.00632087	4.42251e-05	0.778713	0.00640793	0.00614788	-0.000232189	0.157694
cg03381604	19	62836499	ZNF211;ZNF211;ZNF211;ZNF211	Island	0.00448144	0.00415863	-7.0623e-05	0.778721	0.00489308	0.00423363	-0.000364774	0.302234
cg17025674	4	177223739	WDR17;WDR17	N_Shore	0.0103723	0.0100979	-7.60845e-05	0.778722	0.0103358	0.00990983	-0.000222728	0.415643
cg26387966	19	43601079	RASGRP4;RASGRP4;RASGRP4;RASGRP4;RASGRP4;RASGRP4;RASGRP4	Island	0.899155	0.904167	0.000703453	0.778724	0.881484	0.887565	0.00140472	0.598879
cg02318796	6	43172438	PTK7;PTK7;PTK7;PTK7	NA	0.694235	0.701596	-0.00151096	0.778739	0.656135	0.667647	0.0027635	0.601294
cg25259564	2	210575372	RPE;RPE	N_Shore	0.00440584	0.00438552	-2.78004e-05	0.778745	0.00480431	0.00441207	-0.000278064	0.0156986
cg18524540	3	129325596	RUVBL1	Island	0.014955	0.0146861	-9.00158e-05	0.778749	0.0154566	0.0142246	-0.000801781	0.0194423
cg13857569	17	76897985	C17orf55	N_Shore	0.53693	0.543986	0.0025974	0.77875	0.502096	0.51877	0.0132824	0.14593
cg12992240	4	3285228	RGS12;RGS12	N_Shelf	0.969229	0.969296	-0.000157692	0.778753	0.967182	0.968435	0.00101931	0.136319
cg25426723	2	8382214	NA	NA	0.119956	0.117637	0.00123373	0.778754	0.144549	0.134002	-0.00541107	0.216509
cg23521964	3	173076050	NA	NA	0.962487	0.96262	-0.000350033	0.778761	0.960094	0.958766	-0.00165843	0.184216
cg11303630	19	7020707	ZNF557;ZNF557;ZNF557;ZNF557;ZNF557;ZNF557	Island	0.0156985	0.0152973	0.000330884	0.778767	0.0173309	0.0164957	-0.000346653	0.79295
cg23200572	15	87761507	NA	S_Shore	0.329333	0.329622	-0.00174014	0.778767	0.322901	0.323871	-0.00225009	0.709535
cg15593510	19	44628146	SUPT5H;SUPT5H;SUPT5H;SUPT5H;SUPT5H	Island	0.0108964	0.0112678	8.4332e-05	0.778768	0.0114185	0.0114302	-5.65532e-05	0.852365
cg03739378	5	57791555	PLK2;PLK2	Island	0.0203303	0.020109	-0.000109054	0.778772	0.0199286	0.0199754	0.000289605	0.448544
cg13788313	16	2076969	TSC2;TSC2;TSC2	N_Shelf	0.947518	0.947311	-0.000313557	0.778776	0.945297	0.946688	0.00138263	0.226149
cg23045258	11	3803541	PGAP2;PGAP2;PGAP2;PGAP2;PGAP2;PGAP2;PGAP2;PGAP2	NA	0.674166	0.677516	0.000780956	0.77878	0.664013	0.66992	0.00158184	0.5699
cg09153080	13	111034783	NA	N_Shore	0.83378	0.839482	0.00113189	0.778788	0.81335	0.816231	-0.00238925	0.581788
cg25204176	1	50807453	FAF1	NA	0.980409	0.979841	-0.000182221	0.77879	0.979179	0.979384	0.000501547	0.450012
cg07894516	5	145542723	LARS	NA	0.00692704	0.0070339	6.0534e-05	0.778791	0.00767578	0.0072677	-0.000431748	0.0687986
cg20986421	1	92718720	GFI1;GFI1;GFI1	Island	0.664803	0.671957	0.00114442	0.778793	0.637305	0.642694	-0.000480042	0.9113
cg11564792	1	55819077	NA	NA	0.746677	0.753017	0.0012563	0.778793	0.696195	0.720428	0.0174332	0.000844008
cg16524232	6	29629124	NA	Island	0.0424658	0.0441914	0.000550238	0.778808	0.0465844	0.0414377	-0.00558372	0.00102784
cg21932360	7	2287881	SNX8	S_Shelf	0.946771	0.94721	-0.000275835	0.778811	0.944294	0.942729	-0.00236706	0.0238938
cg10625588	19	41127515	LRFN3	Island	0.979493	0.979622	0.000111154	0.778813	0.980106	0.980026	-1.85022e-05	0.960241
cg02566952	16	1984231	SYNGR3	S_Shore	0.942896	0.944631	-0.000284076	0.778815	0.935488	0.936639	-0.000779318	0.489344
cg22303418	8	143853489	LYNX1;LYNX1;LYNX1;LYNX1	N_Shore	0.952153	0.952116	-0.000273004	0.778816	0.950359	0.950702	-0.000137921	0.886149
cg18935353	1	45789244	AKR1A1;AKR1A1;AKR1A1;AKR1A1	Island	0.00539352	0.00491573	-7.2691e-05	0.778825	0.00569257	0.0049123	-0.000302853	0.410604
cg25747017	10	5748803	ASB13;ASB13	Island	0.004494	0.00445071	-3.05872e-05	0.778827	0.00483592	0.00451521	-0.000223527	0.0527552
cg07167114	6	168828266	NA	NA	0.983615	0.9835	-6.78542e-05	0.778827	0.983528	0.983594	0.000265876	0.285948
cg01839860	2	118814326	NA	NA	0.868101	0.869339	0.000560057	0.778835	0.867647	0.87158	0.00387476	0.0604457
cg01489441	3	45347245	NA	NA	0.244178	0.238895	0.00194677	0.778842	0.283847	0.266862	-0.00559302	0.420045
cg00309402	4	726765	PCGF3	N_Shore	0.933	0.934637	0.000315015	0.778847	0.932441	0.932992	-0.00126906	0.273563
cg10687604	11	64613271	NA	NA	0.948933	0.950395	0.000556223	0.77885	0.94339	0.944297	-0.000133689	0.950281
cg18610632	15	62984976	NA	Island	0.063181	0.0614942	-0.000907521	0.778857	0.0824494	0.0781028	-0.0030576	0.428385
cg21219327	12	131531786	NA	N_Shore	0.0498004	0.0489087	0.000614581	0.778862	0.0727909	0.0609794	-0.0082302	0.00138105
cg27648793	20	49573322	NFATC2;NFATC2;NFATC2	Island	0.856403	0.858753	0.000448571	0.778863	0.854203	0.856936	0.00388007	0.0139882
cg02912007	12	83954323	TSPAN19;LRRIQ1;LRRIQ1	NA	0.00712863	0.00725539	-8.05565e-05	0.778868	0.0076464	0.00707484	-0.000623817	0.0155444
cg09126273	6	32262094	PBX2	NA	0.926861	0.928572	-0.000407232	0.778872	0.920174	0.922599	9.60649e-05	0.949497
cg15713707	8	144366261	GPIHBP1	NA	0.262662	0.258778	-0.00120534	0.778873	0.26399	0.259184	-0.00023788	0.955197
cg01740544	10	3158776	PFKP	NA	0.891603	0.894042	-0.000745559	0.778874	0.88713	0.89439	0.00335635	0.207819
cg02489449	6	126112987	HEY2	Island	0.0346984	0.0356932	-0.000268944	0.778879	0.0357978	0.0352533	-0.000916597	0.294898
cg15785389	7	155129789	RBM33	Island	0.0106071	0.0108139	6.03297e-05	0.77888	0.0110415	0.010816	-0.000312257	0.150754
cg19325985	13	29374615	NA	NA	0.0305281	0.0289119	-0.000286368	0.778883	0.0389502	0.0340476	-0.0029203	0.0164394
cg03454235	15	53671950	NA	S_Shelf	0.975857	0.976359	0.000125814	0.77889	0.975237	0.976346	0.000856215	0.062481
cg20597494	6	43763467	MRPS18A	Island	0.0981987	0.0956501	-0.00149902	0.778891	0.097931	0.0949602	-0.00307998	0.559544
cg02641917	21	46219087	NA	S_Shore	0.215145	0.214772	0.000883578	0.778891	0.230441	0.227541	-0.00287494	0.39509
cg27177839	7	27171787	HOXA9	Island	0.0604549	0.0610164	0.000458478	0.778892	0.0779521	0.0714206	-0.00567695	0.00318009
cg04910885	6	31781918	LY6G6F	S_Shelf	0.980021	0.979855	-0.000150952	0.778894	0.978535	0.979321	0.000731801	0.217219
cg15685514	1	152228644	RPS27	N_Shore	0.9758	0.97575	-0.000122927	0.778901	0.974724	0.975064	0.000153113	0.759543
cg05790038	16	29078609	NA	S_Shore	0.96346	0.962585	-0.000343557	0.778903	0.96066	0.96135	0.000802491	0.531043
cg09678539	22	20618508	PPM1F	Island	0.96279	0.963873	0.000183629	0.778905	0.962899	0.963688	0.0002976	0.621206
cg00981945	7	83662309	SEMA3A	NA	0.0640376	0.0644535	0.000470025	0.778907	0.0648387	0.0638757	-0.00104526	0.561961
cg06612450	1	67668782	SERBP1;SERBP1;SERBP1;SERBP1	Island	0.0134239	0.0135274	8.11119e-05	0.778914	0.0147293	0.0140464	-0.000520153	0.128897
cg03993926	16	4604063	FAM100A	Island	0.00811697	0.00844508	5.72533e-05	0.778915	0.00860599	0.00826096	-0.000392493	0.0499552
cg27374199	2	20042073	WDR35;WDR35	NA	0.969984	0.970654	0.000413063	0.778915	0.970071	0.970116	1.24791e-06	0.999279
cg06655089	12	63958709	MSRB3;MSRB3	Island	0.0125979	0.0129056	7.04331e-05	0.77892	0.0129241	0.0130929	-0.000134542	0.58461
cg15579971	2	34263334	NA	NA	0.00926878	0.00927813	-7.93601e-05	0.778928	0.0096632	0.00904208	-0.000586881	0.0237706
cg15963551	16	63542478	CDH11	S_Shore	0.957649	0.958067	-0.000234945	0.77894	0.957911	0.958958	0.000845028	0.272591
cg08365687	3	53675303	CACNA1D;CACNA1D;CACNA1D	NA	0.726951	0.723572	-0.00249674	0.778941	0.732837	0.729961	0.000893979	0.915785
cg01558923	5	31675456	NA	Island	0.00643452	0.00603736	-8.10529e-05	0.778942	0.00695718	0.00612643	-0.000476269	0.239562
cg10848272	18	31416092	NA	Island	0.00697523	0.00706133	6.88449e-05	0.778955	0.00856342	0.00794456	-0.00041571	0.0823587
cg26220033	6	3807384	NA	NA	0.923331	0.925464	-0.000580033	0.778957	0.911843	0.9153	8.33594e-05	0.971403
cg08388455	20	56861108	GNAS;GNAS;GNAS	Island	0.412918	0.415115	0.00105921	0.778957	0.41322	0.410031	-0.00357982	0.34967
cg07059469	17	235416	NA	Island	0.424631	0.422963	0.00309402	0.778958	0.421514	0.419184	0.00349552	0.75696
cg26897904	7	149148452	SSPO	NA	0.933741	0.934724	0.000371743	0.778962	0.932033	0.931241	-0.00180365	0.187135
cg03168922	1	100778097	GPR88	Island	0.0294722	0.0286279	-0.000152714	0.778966	0.029044	0.0283807	-0.000338686	0.497095
cg00516678	6	125516715	TPD52L1;TPD52L1;TPD52L1;TPD52L1;TPD52L1;TPD52L1;TPD52L1	Island	0.0343363	0.0338816	-0.000351584	0.778969	0.0352962	0.0347185	-0.000301683	0.820682
cg00078348	1	242682800	ADSS	S_Shore	0.969424	0.966735	-0.000991997	0.778969	0.96735	0.967469	0.00108521	0.744416
cg05351173	14	100181101	NA	NA	0.31169	0.309384	0.00204257	0.778974	0.331518	0.324957	0.00126859	0.857053
cg19675063	19	18090242	MAST3	Island	0.282854	0.280117	-0.00106418	0.778975	0.253593	0.256489	0.00347022	0.339469
cg07971952	10	134806207	NA	S_Shore	0.932766	0.934465	0.000488632	0.778975	0.926747	0.930726	0.00301286	0.0956534
cg04158290	18	74728725	NA	S_Shore	0.965154	0.964381	-0.000283649	0.778976	0.964246	0.964917	0.000817879	0.381353
cg13430401	17	78448030	TBCD	N_Shelf	0.978059	0.979599	0.000196223	0.778983	0.976645	0.979386	0.00134027	0.0736196
cg22933769	15	69889944	NR2E3;NR2E3	N_Shore	0.707608	0.711228	0.000790757	0.778986	0.696424	0.698654	-0.00139097	0.62706
cg05861291	7	29840879	WIPF3	NA	0.904294	0.904639	-0.000467261	0.778986	0.899448	0.902009	0.00135327	0.395697
cg00731458	12	131859817	GOLGA3	Island	0.978862	0.979518	0.000225362	0.778993	0.978864	0.979247	0.00028248	0.69387
cg01025770	12	46615508	NA	NA	0.969526	0.969147	0.000269402	0.778995	0.968091	0.969107	0.00133828	0.170715
cg25334660	10	103016438	NA	NA	0.965695	0.966477	0.000169185	0.778997	0.965948	0.966589	0.000109764	0.86247
cg00477017	13	78205626	NA	NA	0.711643	0.709797	-0.00128927	0.779004	0.706979	0.702906	-0.00368062	0.429296
cg05073568	3	49674762	BSN	NA	0.921375	0.922691	-0.000339641	0.779008	0.919951	0.922017	8.24606e-05	0.939216
cg08104415	2	241903831	HDLBP;HDLBP;SEPT2;SEPT2;SEPT2;SEPT2	Island	0.0110151	0.0112807	6.75188e-05	0.779011	0.0110344	0.0108892	-0.000271642	0.249464
cg03150042	6	40469417	LRFN2	S_Shore	0.882817	0.882071	-0.000819998	0.779014	0.873952	0.878276	0.00337491	0.307167
cg05328197	14	102442983	NA	N_Shore	0.975845	0.97586	-0.00014422	0.779025	0.974463	0.975315	0.000606468	0.235693
cg23807570	12	76748611	NAV3	NA	0.220441	0.216032	0.00144993	0.779029	0.247619	0.237741	-0.00120405	0.807464
cg27102332	19	357560	C2CD4C	Island	0.73164	0.733695	0.000751699	0.779034	0.725415	0.732224	0.00650739	0.0166968
cg15619794	17	30838472	SLFN12L	Island	0.00649052	0.0065328	6.63811e-05	0.779041	0.00678659	0.00653864	-0.000135459	0.49148
cg08227583	2	11689098	GREB1	N_Shelf	0.909608	0.91216	0.000483039	0.779046	0.899201	0.902744	0.00311578	0.118985
cg02775417	19	12678466	SNORD41;TNPO2;TNPO2;TNPO2	NA	0.96926	0.969571	-0.000316986	0.779048	0.969795	0.96763	-0.00274636	0.0296185
cg22138822	5	169706852	NA	NA	0.940782	0.94158	-0.000304513	0.779051	0.937879	0.939267	-8.03405e-05	0.941866
cg20099018	7	2880390	NA	NA	0.864812	0.867916	0.0009745	0.779053	0.856167	0.870884	0.0139301	0.000160674
cg08659212	2	128706935	NA	N_Shore	0.0458236	0.0462284	0.00030239	0.779054	0.0435326	0.0428497	-0.000880716	0.389131
cg21549415	8	143427995	TSNARE1	S_Shore	0.90306	0.904431	0.000402376	0.779056	0.905684	0.905968	-0.000204963	0.888215
cg08891584	19	8360898	RAB11B	Island	0.00809782	0.00827165	-6.23544e-05	0.779058	0.00864641	0.00809612	-0.000570931	0.0144474
cg25673598	1	152644053	IL6R;IL6R	N_Shore	0.0199873	0.020002	-0.000146981	0.77906	0.0197442	0.0181575	-0.000824717	0.084081
cg08160063	1	32460410	EIF3I;C1orf91	Island	0.00463529	0.00460919	-3.034e-05	0.779065	0.00466474	0.00452044	-6.96522e-05	0.521214
cg20812772	2	105864727	NCK2;NCK2;NCK2	Island	0.966349	0.966996	0.000192641	0.779066	0.966457	0.967972	0.00109679	0.0974988
cg17459219	2	152392790	ARL5A;ARL5A;ARL5A	Island	0.0143139	0.0149112	0.000118148	0.779067	0.0146803	0.0143703	-0.000709858	0.0734365
cg03402404	20	49058008	KCNG1	N_Shore	0.937148	0.932863	-0.000923243	0.779068	0.932302	0.933706	0.00349029	0.299631
cg11773537	8	38734392	TACC1	Island	0.0086908	0.00874112	7.18106e-05	0.779078	0.00733917	0.00743594	0.000230597	0.261564
cg18785274	6	122652294	NA	NA	0.969654	0.96953	0.000292779	0.779087	0.96864	0.968696	0.00022037	0.826161
cg24652271	12	55018057	IL23A	S_Shelf	0.952791	0.952838	0.000230583	0.779095	0.951102	0.951516	0.000342863	0.6764
cg03641958	16	31395939	TGFB1I1;TGFB1I1;TGFB1I1	Island	0.0120491	0.0121832	-9.06394e-05	0.779096	0.0131468	0.0125214	-0.000807863	0.0197922
cg10505267	1	181097747	DHX9	NA	0.0128124	0.0129722	-0.000148388	0.779106	0.017866	0.0150001	-0.00310214	0.000544384
cg05165935	12	130736842	NA	Island	0.70994	0.713168	-0.00210142	0.779107	0.701277	0.718683	0.0170697	0.0248631
cg21022906	2	848127	NA	NA	0.919021	0.919907	-0.000555651	0.779107	0.921622	0.919824	-0.00281424	0.140888
cg06645975	11	1650538	HCCA2	NA	0.954838	0.95498	0.000328104	0.779116	0.953279	0.954076	0.00117918	0.298023
cg13439315	9	17569227	SH3GL2;SH3GL2	Island	0.00694531	0.00695597	-4.46947e-05	0.779123	0.00736025	0.00701882	-0.000324892	0.0735107
cg19545040	11	112253909	NA	NA	0.818892	0.823086	-0.000941126	0.77913	0.797297	0.805592	0.00097364	0.789769
cg23968286	13	33154553	NA	NA	0.966674	0.966625	-0.000169025	0.77913	0.966668	0.965979	-0.000863199	0.168318
cg09690219	12	131361591	GALNT9;LOC100130238	N_Shelf	0.835828	0.835079	-0.000883289	0.779134	0.83043	0.834303	0.00457793	0.155835
cg03863838	3	127258383	SLC41A3;SLC41A3;SLC41A3;SLC41A3;SLC41A3	NA	0.930657	0.931236	-0.00032358	0.779138	0.924153	0.927309	0.00183355	0.159064
cg02735133	11	20000085	NAV2;NAV2;NAV2;NAV2	NA	0.413629	0.411163	0.00178009	0.779151	0.446283	0.434331	-0.00555436	0.378121
cg27279839	16	1237277	NA	NA	0.9539	0.955236	0.000247341	0.779152	0.952691	0.95488	0.00155938	0.103097
cg21475781	7	156984235	NA	N_Shore	0.948372	0.948629	-0.0002874	0.779158	0.945796	0.947779	0.00101925	0.332977
cg02640190	14	89933155	CALM1;CALM1;CALM1	Island	0.0113348	0.011629	7.71929e-05	0.779159	0.0115833	0.0114587	-0.000134129	0.620184
cg23286295	1	221277430	NA	NA	0.897811	0.897863	-0.000304443	0.779161	0.898383	0.900338	0.00212313	0.0509821
cg10402417	2	60637464	NA	S_Shore	0.00938768	0.00940556	-6.21138e-05	0.779161	0.00949527	0.00914751	-0.000386024	0.0558638
cg17814479	3	129256644	SEC61A1	S_Shelf	0.259156	0.254245	0.00160896	0.779163	0.275365	0.260878	-0.00635723	0.257975
cg23158811	1	6608522	THAP3	S_Shore	0.0129913	0.0128821	-0.000100876	0.779168	0.0135135	0.0123794	-0.00103889	0.00545158
cg19940332	12	56167445	MARS	N_Shore	0.93724	0.939927	0.00029545	0.779169	0.935998	0.936132	-0.00114529	0.305976
cg12252868	10	133299705	NA	Island	0.851166	0.855085	0.000862871	0.779177	0.841856	0.843252	-0.00111281	0.716694
cg18461678	5	134268659	PCBD2	Island	0.00841496	0.00857191	6.83159e-05	0.779185	0.00917884	0.00855135	-0.000668921	0.0133326
cg26734888	8	102520234	NA	NA	0.763549	0.769168	-0.00133685	0.779189	0.730137	0.735862	-0.00265166	0.59491
cg05538980	6	33371321	RGL2;RGL2	N_Shelf	0.943083	0.945073	0.000283143	0.779199	0.94017	0.941993	0.000343205	0.728475
cg13534536	8	10549869	RP1L1;RP1L1	NA	0.507361	0.514792	0.000936031	0.7792	0.482671	0.49236	0.00352097	0.285431
cg13283153	6	32628894	HLA-DRB6	NA	0.79627	0.798349	-0.00262239	0.779202	0.7834	0.781967	-0.00789545	0.406028
cg19280364	17	35510816	NR1D1	S_Shore	0.00979077	0.00995404	-0.000116305	0.779204	0.0106118	0.00978698	-0.000985341	0.0140043
cg25186909	6	34231587	NA	S_Shore	0.971155	0.971166	-0.000146297	0.779204	0.969713	0.970591	0.000819153	0.140981
cg02586830	12	97101323	NA	NA	0.866302	0.869726	0.00063467	0.779205	0.84963	0.855008	0.0024683	0.330094
cg13914531	10	28799942	NA	NA	0.305603	0.298044	-0.00180326	0.779206	0.332401	0.317186	-0.00712817	0.254222
cg18836486	22	44420783	NA	S_Shore	0.782211	0.787143	0.000708281	0.779219	0.760749	0.767068	0.00111446	0.677288
cg10294836	16	21556582	METTL9;METTL9	NA	0.979426	0.980184	0.000134152	0.779223	0.978551	0.97916	-5.68339e-05	0.925455
cg00623655	11	61491714	FTH1	Island	0.0102177	0.0103091	4.87145e-05	0.779225	0.0103594	0.0103688	4.32728e-06	0.980751
cg21500092	17	45538341	PDK2	Island	0.966156	0.966493	0.000168259	0.779227	0.965476	0.96662	0.00101141	0.0833729
cg12598837	7	95789681	SLC25A13;SLC25A13;SLC25A13	S_Shore	0.00641635	0.00625512	-4.77601e-05	0.779227	0.00693051	0.00633741	-0.0004321	0.0186586
cg19276111	8	126021033	NA	NA	0.630364	0.628612	-0.000972156	0.779231	0.643692	0.641558	-0.00249588	0.466218
cg00714888	3	50311677	HYAL3;NAT6;NAT6;HYAL3	Island	0.00795619	0.00802891	5.17798e-05	0.779233	0.00811963	0.00777579	-0.000259582	0.178453
cg24004327	1	148818641	MCL1;MCL1;MCL1;MCL1	Island	0.0109414	0.0103962	-0.000104491	0.779233	0.0123695	0.0106193	-0.00127008	0.0153917
cg13278267	22	48999725	TUBGCP6	Island	0.917023	0.918316	0.000394442	0.779235	0.919292	0.921723	0.00129969	0.34331
cg10437722	16	889230	LMF1	N_Shore	0.942423	0.947501	0.000506014	0.779246	0.93882	0.944806	0.00171993	0.328679
cg00854324	3	140141160	NA	Island	0.0150722	0.0150775	0.000104287	0.779247	0.0193099	0.0171955	-0.00135108	0.00358542
cg11344668	14	72412780	DPF3	NA	0.859767	0.864669	0.000777714	0.779253	0.851115	0.853323	-0.00260879	0.340015
cg22906574	17	78412317	TBCD	Island	0.968877	0.96833	-0.000204724	0.779262	0.970147	0.970926	0.000835137	0.0945151
cg07084004	5	88010303	LOC645323;LOC645323	N_Shore	0.00844881	0.00820395	-8.91666e-05	0.779265	0.0128487	0.0111716	-0.0012832	0.086969
cg02977955	2	131230078	FAM123C;FAM123C;FAM123C;FAM123C	Island	0.0264075	0.0265941	0.000108209	0.779268	0.0272833	0.0267725	-0.000658531	0.110169
cg00394583	19	45888417	NUMBL	Island	0.0186499	0.0178334	-0.000156186	0.779269	0.0194214	0.0180913	-0.000744834	0.277491
cg22304799	11	6215669	CNGA4	N_Shelf	0.95115	0.951954	-0.000332541	0.779271	0.946414	0.948924	0.000983016	0.395752
cg04608651	1	153984157	MSTO2P	S_Shore	0.893217	0.895805	-0.000925398	0.779274	0.882675	0.886995	-0.000950047	0.757327
cg03604840	12	112058449	RASAL1	S_Shore	0.0140502	0.0139388	-8.95757e-05	0.779274	0.0164323	0.0152982	-0.00069626	0.0780101
cg17730234	11	65792405	RAB1B	Island	0.0143558	0.0146532	9.25774e-05	0.779275	0.0155834	0.0153773	2.69321e-06	0.994275
cg08479675	7	142788364	ZYX;ZYX	Island	0.176604	0.175614	0.00103059	0.779289	0.187659	0.178096	-0.00888052	0.0168022
cg09913782	8	86743416	NA	Island	0.964295	0.964245	0.000241149	0.77929	0.964186	0.964361	0.000151762	0.868713
cg15841533	17	78636236	METRNL	Island	0.982692	0.982862	-0.00011976	0.779298	0.982872	0.982941	-3.72934e-05	0.917935
cg11721554	11	58626399	NA	Island	0.0569657	0.057742	0.000524273	0.779298	0.06058	0.0616605	0.00139533	0.4539
cg04775710	5	147192921	SPINK1	NA	0.948306	0.947748	-0.000318074	0.779301	0.945865	0.94616	0.00116015	0.348126
cg04223442	7	54635456	NA	NA	0.00393798	0.00393412	-4.24217e-05	0.779301	0.00441597	0.00408008	-0.000327474	0.0435
cg02915381	20	54638040	TFAP2C	Island	0.0124393	0.0126941	-8.8016e-05	0.779305	0.013049	0.0126371	-0.000504273	0.100082
cg14608903	11	83179759	DLG2;DLG2;DLG2	NA	0.955201	0.955769	0.000193997	0.779306	0.955843	0.955923	-0.000338479	0.636978
cg11270815	7	326454	FAM20C	Island	0.952236	0.952818	0.000446347	0.779312	0.952561	0.955058	0.00237534	0.0915797
cg03054598	1	111690929	C1orf88	Island	0.00695293	0.00682071	0.000105538	0.779322	0.0116467	0.010518	-0.000507539	0.551651
cg02248941	12	55792628	STAT6	NA	0.0062222	0.0061248	-4.54251e-05	0.779326	0.0066515	0.00628889	-0.000245888	0.13435
cg03417110	17	76825447	C17orf56	N_Shore	0.925889	0.927119	0.000265536	0.779326	0.925108	0.925602	-0.000348658	0.710935
cg14134408	14	22375797	MMP14;MMP14	Island	0.0300387	0.0304558	-0.000185626	0.779326	0.027338	0.0271704	-0.000460942	0.30214
cg15018122	11	64967176	MIR612	NA	0.269814	0.266643	0.0019273	0.779329	0.301243	0.296623	0.00349825	0.603169
cg19498239	10	765353	NA	S_Shelf	0.829454	0.830021	-0.000744554	0.779332	0.81779	0.82434	0.00529471	0.0549595
cg16173577	17	44663388	PHOSPHO1;PHOSPHO1	S_Shore	0.013212	0.0132618	-7.9333e-05	0.779333	0.0133368	0.013498	-2.88704e-06	0.992078
cg11274816	15	89343198	VPS33B	S_Shelf	0.940518	0.942638	0.000361639	0.779342	0.937182	0.939248	0.000378584	0.760132
cg27021056	15	77390251	TMED3	N_Shore	0.00950749	0.00947548	-7.84037e-05	0.779348	0.00978437	0.00886174	-0.000781342	0.00184189
cg08632007	14	101345786	PPP2R5C;PPP2R5C;PPP2R5C;PPP2R5C;PPP2R5C	NA	0.00488914	0.00485851	-5.36139e-05	0.779349	0.00545166	0.00490071	-0.000497614	0.0179241
cg06273010	10	79032123	KCNMA1;KCNMA1;KCNMA1;KCNMA1	NA	0.906521	0.90535	-0.000499288	0.779349	0.904562	0.908102	0.0044151	0.0243432
cg01735101	1	26105458	STMN1;STMN1;STMN1;STMN1	Island	0.011446	0.0117348	9.00597e-05	0.779357	0.0119254	0.0116064	-0.000242092	0.461791
cg02751309	1	35107116	DLGAP3	S_Shore	0.980289	0.980141	9.22173e-05	0.779357	0.979886	0.980275	0.000570147	0.0640152
cg21225430	1	241485384	SDCCAG8;CEP170;CEP170;CEP170	Island	0.0071607	0.00700514	-6.03474e-05	0.779358	0.00776803	0.00729699	-0.000223855	0.30135
cg17753124	10	94916043	NA	NA	0.793801	0.801025	-0.00116082	0.779361	0.768243	0.775893	-0.00169163	0.688565
cg15197065	19	54280246	SNRNP70	Island	0.0129951	0.0136269	9.62842e-05	0.779365	0.0136739	0.0134669	-0.000446468	0.199101
cg13225420	4	26195001	TBC1D19	S_Shore	0.00865003	0.00844637	-7.11646e-05	0.779365	0.00873182	0.00799217	-0.000342384	0.132957
cg07362258	14	75521683	C14orf179;C14orf179	N_Shore	0.00641355	0.006471	3.88532e-05	0.779371	0.00668336	0.00646139	-0.000144958	0.339526
cg07378350	5	156936014	ADAM19	S_Shore	0.896139	0.89679	-0.00050163	0.779377	0.894992	0.896607	0.000444671	0.811161
cg01826623	16	87367345	FAM38A	S_Shore	0.411834	0.408505	-0.00120366	0.779379	0.424188	0.407998	-0.0127137	0.00328943
cg02893453	12	122998947	CCDC92	NA	0.974625	0.974728	0.000219226	0.779387	0.973143	0.974216	0.000998149	0.189368
cg09028228	20	56521004	APCDD1L	N_Shore	0.947645	0.946646	-0.00050877	0.7794	0.94312	0.944558	0.00115457	0.574578
cg01656750	5	93757787	C5orf36	NA	0.977716	0.977768	0.000190354	0.779401	0.976853	0.977189	0.000446906	0.496862
cg04931032	19	54835763	SCAF1;RRAS	Island	0.0202505	0.0204631	-0.000109042	0.779404	0.0209563	0.0207194	-9.24042e-05	0.805416
cg00747975	3	79151131	ROBO1;ROBO1;ROBO1;ROBO1;ROBO1;ROBO1;ROBO1	Island	0.01631	0.016308	-0.000120704	0.779404	0.0191691	0.0182463	-0.000798176	0.132528
cg08309529	3	13496693	HDAC11;HDAC11	Island	0.0251076	0.0254867	0.000154886	0.779408	0.0246817	0.0251853	0.000690192	0.190017
cg12924899	19	50086225	TOMM40;TOMM40;TOMM40	Island	0.0123574	0.0122277	-7.6201e-05	0.779408	0.0127241	0.011979	-0.000576021	0.0493022
cg15627457	7	2573322	IQCE;IQCE	NA	0.95356	0.953029	0.000689749	0.779413	0.955002	0.957073	0.00235177	0.243034
cg01387797	14	85067506	FLRT2	Island	0.00981271	0.0100465	8.36807e-05	0.779414	0.00975916	0.00933044	-0.000567747	0.00515166
cg17095731	17	40826882	NA	N_Shore	0.861962	0.863909	0.000553074	0.779421	0.866789	0.866184	-0.00100703	0.599691
cg24251111	19	20023840	NA	Island	0.0368543	0.0364228	0.00026242	0.779425	0.0370259	0.0364131	0.000383386	0.691646
cg11669397	12	131934446	CHFR;CHFR;CHFR;CHFR;CHFR	NA	0.959254	0.959381	-0.000210671	0.779426	0.957747	0.958187	0.000804988	0.32899
cg20653518	5	1056897	NA	N_Shore	0.764251	0.770958	-0.00128603	0.779429	0.731184	0.73669	-0.00299718	0.54082
cg05171590	10	104330654	SUFU	NA	0.943092	0.941078	-0.000614401	0.779432	0.941474	0.940627	0.000585013	0.759756
cg19677281	20	62031262	DNAJC5	Island	0.989745	0.989719	-4.38921e-05	0.77944	0.989376	0.989563	0.000220519	0.165537
cg01085125	6	32218696	NA	NA	0.781481	0.794293	-0.00130188	0.779441	0.746222	0.760974	0.002254	0.658798
cg17838754	16	1144933	CACNA1H;CACNA1H	S_Shore	0.864209	0.867564	0.000764676	0.779449	0.85644	0.86171	0.00184782	0.500411
cg23207673	4	174680440	NA	Island	0.021833	0.021111	-0.000158905	0.779456	0.029133	0.0283152	-0.000319263	0.672489
cg11747820	7	1775885	NA	Island	0.964193	0.964755	0.000173855	0.77946	0.963248	0.963764	0.00041587	0.558978
cg07531398	10	43187110	FXYD4;FXYD4	NA	0.743741	0.748211	0.000967528	0.779463	0.733164	0.739828	0.00167324	0.634795
cg08821160	6	28999367	TRIM27	Island	0.0274478	0.0277416	0.000130575	0.779463	0.0274048	0.0278928	0.000518519	0.260021
cg06756624	1	28158935	XKR8	Island	0.0135666	0.0133743	-9.23124e-05	0.779468	0.0141253	0.0130126	-0.000548209	0.102736
cg21619017	6	134255719	TCF21	Island	0.0670302	0.066722	-0.0003135	0.779472	0.0815026	0.0832929	0.00288725	0.0261361
cg24079727	4	113286520	C4orf32	Island	0.0121573	0.0125885	6.86444e-05	0.779477	0.0122021	0.0121863	-0.000256858	0.279653
cg17874528	9	37026494	NA	Island	0.0121276	0.0124689	8.77548e-05	0.779506	0.0139418	0.0135753	-0.000348975	0.283928
cg00074471	12	130818526	SFRS8	NA	0.963568	0.964564	-0.000389123	0.779507	0.960826	0.963617	0.00131096	0.314299
cg13972491	2	3296935	TSSC1	Island	0.96462	0.966592	0.000349738	0.779521	0.965025	0.966562	7.23728e-05	0.956947
cg02602455	3	40325772	EIF1B	N_Shore	0.0284861	0.0285809	-0.00023105	0.779524	0.0303114	0.0285273	-0.00170853	0.0599279
cg22869818	17	52690954	MSI2;MSI2	S_Shore	0.0571119	0.0572101	-0.000287515	0.779526	0.054581	0.0543085	-0.00047488	0.631879
cg12243738	8	26540066	DPYSL2	NA	0.97498	0.975454	0.000149347	0.779535	0.975331	0.975314	-0.000259879	0.590333
cg09013229	14	104888452	PACS2;PACS2	Island	0.895269	0.896292	0.000600948	0.779542	0.892833	0.895128	0.00306951	0.151813
cg16309460	22	42651837	PNPLA3	Island	0.406416	0.406019	0.00103163	0.779549	0.434341	0.433265	-0.000279241	0.942255
cg09640070	2	64904684	NA	NA	0.95376	0.95422	0.000243936	0.779552	0.953495	0.954987	0.00132896	0.109072
cg08403994	22	39964690	CHADL	Island	0.802114	0.808383	0.000921083	0.77956	0.779864	0.781392	-0.00375543	0.296685
cg00821073	17	65640349	KCNJ16;KCNJ16;KCNJ16	NA	0.976593	0.976446	-0.000133871	0.779561	0.97566	0.976118	0.000390904	0.443227
cg16047828	16	25136210	AQP8	NA	0.967199	0.96682	0.000283934	0.779564	0.96583	0.966416	0.000865093	0.360055
cg00957480	1	212716848	PTPN14	NA	0.798547	0.806002	-0.00117063	0.779569	0.765251	0.776219	0.00126838	0.771326
cg08216584	8	105671011	LRP12;LRP12	S_Shore	0.0238047	0.0238713	-0.000153833	0.779569	0.0237242	0.0231928	-0.000132248	0.791475
cg08740063	6	33046358	BRD2;BRD2	N_Shore	0.0101295	0.00998901	-7.98573e-05	0.77957	0.0109534	0.0100024	-0.000733315	0.0151646
cg26347379	16	67037423	SMPD3	N_Shore	0.958566	0.958563	0.000377693	0.779573	0.957343	0.958207	0.000913816	0.552438
cg14199459	1	175265657	MIR488;ASTN1;ASTN1	NA	0.855039	0.855462	0.000517969	0.77958	0.848852	0.851961	0.00249012	0.200834
cg14358451	19	45546214	C19orf47;PLD3;PLD3;PLD3;PLD3	Island	0.00634531	0.00630727	-5.28833e-05	0.779588	0.00655091	0.00613752	-0.000318762	0.0750642
cg01190317	2	11190742	C2orf50;C2orf50	NA	0.0580838	0.0602024	-0.000916634	0.77959	0.052341	0.0557903	0.00159984	0.6116
cg20595205	20	34858259	C20orf117;C20orf117	S_Shelf	0.947935	0.948214	-0.000248186	0.77959	0.948272	0.947817	-0.00119111	0.164779
cg04525683	14	69725135	SLC8A3;SLC8A3;SLC8A3;SLC8A3;SLC8A3;SLC8A3;SLC8A3;SLC8A3	Island	0.0189978	0.018915	0.000159453	0.779592	0.0218762	0.019613	-0.00195592	0.00112794
cg11477892	2	179838326	SESTD1	S_Shore	0.467954	0.459316	-0.00249162	0.779597	0.507701	0.486942	-0.0119999	0.185664
cg06935438	4	3661706	NA	NA	0.950821	0.950751	-0.000408325	0.779598	0.950993	0.950988	-0.000194046	0.894969
cg03548266	17	45016135	NXPH3	NA	0.303886	0.299214	0.00202968	0.779602	0.33817	0.322313	-0.007174	0.350881
cg09510780	2	58315835	FANCL;FANCL	NA	0.969744	0.970246	0.00020145	0.779606	0.968851	0.968755	-3.90983e-05	0.95641
cg27506020	16	86966958	NA	N_Shelf	0.918823	0.917766	-0.000655261	0.779608	0.916037	0.916275	0.000989241	0.678705
cg19296501	6	19947532	ID4	S_Shore	0.00504481	0.00501401	-6.2677e-05	0.779618	0.00557503	0.00498606	-0.000489547	0.0120512
cg01909242	7	4719528	FOXK1	NA	0.344154	0.337288	0.00198667	0.779621	0.380076	0.363251	-0.00688999	0.329373
cg16731157	4	158362988	GRIA2;GRIA2;GRIA2	Island	0.00940928	0.00934752	-8.81934e-05	0.77963	0.0117056	0.0105659	-0.00104525	0.00198922
cg13619044	14	104957059	MTA1	NA	0.00880762	0.00895924	7.36068e-05	0.77963	0.00973829	0.00933271	-0.000386795	0.188531
cg14711145	6	45753475	NA	NA	0.0253328	0.0247427	0.000260555	0.77963	0.0299662	0.0269958	-0.0019572	0.0621522
cg26895931	10	134936333	ADAM8;ADAM8;ADAM8	N_Shelf	0.954346	0.955616	0.000242986	0.779633	0.951581	0.953992	0.00142281	0.116364
cg01132696	1	37778906	SNIP1	NA	0.979918	0.980211	0.000104366	0.779638	0.979119	0.980117	0.000943496	0.00836871
cg18754342	12	116112570	FBXO21;FBXO21	Island	0.0139095	0.0141436	7.50334e-05	0.77964	0.0143097	0.0139991	-0.000314565	0.261941
cg26550646	19	12668371	FBXW9	Island	0.0142452	0.0142752	9.31887e-05	0.779643	0.0145452	0.0145831	0.000107496	0.75806
cg25975856	5	73973450	ENC1	S_Shore	0.00859466	0.00861739	-5.25199e-05	0.779645	0.00907194	0.00852757	-0.000302766	0.145555
cg13771376	19	3922272	DAPK3	Island	0.0231369	0.0233787	0.000102833	0.779645	0.0234337	0.0229899	-0.000321922	0.370122
cg09663145	1	164403254	FAM78B	S_Shore	0.200031	0.201134	-0.000911882	0.779651	0.170312	0.177705	0.00586216	0.0526814
cg05958740	1	4107678	NA	NA	0.801234	0.807708	-0.00113241	0.779659	0.775854	0.781134	-0.00304365	0.47075
cg05246283	7	36270587	EEPD1	NA	0.196299	0.193422	0.00129633	0.779662	0.22166	0.214704	-0.000388616	0.931651
cg21278181	6	125664425	HDDC2	Island	0.0130077	0.0130098	-7.45229e-05	0.779663	0.0133153	0.0130015	-0.000104822	0.705705
cg12043818	16	3113976	NA	N_Shore	0.0212064	0.0212089	-0.000118305	0.779667	0.0211131	0.0210773	0.000166387	0.678365
cg21812369	2	120941149	LOC84931	NA	0.976401	0.976398	0.000157863	0.77967	0.97542	0.976416	0.00112489	0.0451138
cg25116503	16	11257838	SOCS1	Island	0.0194659	0.0197609	-0.000108454	0.779672	0.0200059	0.0195381	-0.000475065	0.242648
cg00449798	2	11182217	NA	NA	0.0598056	0.0596129	-0.000434695	0.779682	0.0576088	0.0564737	-0.00120948	0.430721
cg16225773	3	193928194	FGF12	NA	0.0153993	0.0154666	-8.43478e-05	0.779689	0.0158543	0.0158646	0.000129015	0.675486
cg12446151	7	101718454	SH2B2	S_Shore	0.355992	0.361118	0.00153953	0.77969	0.340525	0.349615	0.004275	0.426644
cg01258751	11	116343627	SIK3	NA	0.678327	0.676827	-0.00109772	0.779692	0.677529	0.684031	0.00953068	0.0260869
cg19949697	19	18312650	PGPEP1	Island	0.00935138	0.00916842	-5.58654e-05	0.779694	0.00940414	0.00892411	-0.000363189	0.076515
cg08538682	1	27867565	IFI6;IFI6;IFI6	Island	0.814682	0.823122	0.00105127	0.779696	0.805604	0.815355	0.0027158	0.479094
cg13443733	5	1017230	NA	NA	0.916069	0.916373	-0.000446716	0.779697	0.919459	0.920389	-6.82336e-06	0.996322
cg06620117	13	109939840	COL4A2	NA	0.970377	0.969348	-0.000337734	0.779698	0.968644	0.968418	0.000228763	0.861726
cg20234365	19	12585912	ZNF791	S_Shelf	0.301656	0.29789	0.00193472	0.779704	0.33275	0.318064	-0.00660761	0.319943
cg03036557	6	50925333	NA	N_Shore	0.0572609	0.0562072	0.000396301	0.779721	0.0714668	0.0658429	-0.00364357	0.0460436
cg13801740	6	152171900	ESR1;ESR1;ESR1;ESR1	S_Shore	0.541149	0.549128	-0.00284609	0.779728	0.501564	0.521733	0.0119782	0.235469
cg08967106	16	3642487	DNASE1	NA	0.91793	0.919022	0.000313292	0.779746	0.913433	0.915273	0.000818879	0.475504
cg13368480	15	88254524	C15orf38	N_Shelf	0.96713	0.967784	0.000165851	0.779747	0.967695	0.967468	-0.000916937	0.116411
cg15098085	5	180258792	BTNL8;BTNL8;BTNL8;BTNL8;BTNL8;BTNL8;BTNL8;BTNL8;BTNL8;BTNL8	NA	0.97181	0.971504	0.000205987	0.779748	0.971048	0.970916	0.000314415	0.675846
cg23013394	12	3450485	NA	NA	0.979254	0.9788	-0.000157838	0.779749	0.978066	0.978687	0.000835356	0.137776
cg21274724	8	143689937	ARC	N_Shore	0.933135	0.934335	0.000288164	0.779753	0.929695	0.929219	-0.00133823	0.225447
cg07845411	4	169995981	PALLD;PALLD;PALLD;PALLD	NA	0.960598	0.95999	-0.000253977	0.779755	0.959785	0.959589	0.000287978	0.756698
cg08731067	3	194793735	OPA1;OPA1;OPA1;OPA1;OPA1;OPA1;OPA1;OPA1;OPA1;OPA1;OPA1;OPA1;OPA1;OPA1;OPA1;OPA1	Island	0.0193487	0.0196158	0.000131835	0.779762	0.0210433	0.0205929	-0.000699408	0.150146
cg08069883	9	26882479	C9orf82;C9orf82;C9orf82	Island	0.0120481	0.0124169	7.0394e-05	0.779763	0.0126	0.0120639	-0.00071073	0.00339923
cg27491759	11	74843380	GDPD5	NA	0.974367	0.974772	0.000129208	0.779767	0.973531	0.974026	0.000313652	0.515416
cg18643249	4	187459518	NA	S_Shelf	0.887629	0.887748	-0.000533669	0.779768	0.878175	0.880661	0.00227557	0.277723
cg17803713	22	23221666	C22orf45;C22orf45;UPB1	S_Shore	0.981423	0.981463	0.000110341	0.779785	0.980422	0.981168	0.000739831	0.0639138
cg21786191	22	16336641	CECR2	NA	0.187445	0.181587	0.00153348	0.779787	0.228695	0.210075	-0.00656006	0.240449
cg08552043	2	139380708	NA	S_Shelf	0.970332	0.969351	-0.00031738	0.779795	0.969981	0.96914	-0.000537234	0.60444
cg26760793	3	114474863	BOC	NA	0.971183	0.971172	-0.000178426	0.779797	0.968966	0.969574	0.000468918	0.463688
cg08202165	4	175680843	HPGD;HPGD;HPGD	S_Shore	0.212653	0.212483	0.00143381	0.7798	0.203335	0.212069	0.00745065	0.14393
cg15269385	5	16232012	44631	N_Shore	0.0593115	0.0595415	0.00025844	0.779801	0.0678051	0.0677058	0.00041218	0.668751
cg01468514	15	93200283	NA	Island	0.910847	0.911897	-0.000444486	0.779803	0.90969	0.911199	0.000338532	0.834543
cg22535084	15	69491494	THSD4	NA	0.726367	0.724229	-0.00131617	0.779803	0.732562	0.729218	-0.00144554	0.7504
cg23119049	5	88020617	NA	N_Shore	0.0513827	0.0513106	-0.000270783	0.779805	0.052016	0.052628	0.000419474	0.660499
cg01942971	16	25030755	LCMT1;LCMT1	Island	0.0399641	0.0405393	0.000201871	0.779806	0.0448238	0.0433055	-0.000774214	0.340527
cg19831957	19	19111617	TMEM161A	S_Shore	0.0284621	0.0279551	0.00022496	0.779812	0.0317866	0.0293902	-0.00143116	0.118665
cg12160258	19	56103549	KLK4	Island	0.629947	0.632135	0.00126041	0.779814	0.637827	0.632801	-0.00615342	0.170162
cg17315175	7	98921614	ZNF789	NA	0.870286	0.874556	-0.000637713	0.779816	0.868151	0.873322	0.000125957	0.955488
cg06956444	17	32030855	MRM1;DHRS11	N_Shore	0.760118	0.762199	-0.000618767	0.779816	0.745862	0.749599	0.00154029	0.534398
cg08845123	3	27730345	NA	N_Shore	0.0069436	0.00700837	6.25405e-05	0.779818	0.00752264	0.00670377	-0.000778657	0.000741798
cg06895946	11	8737590	ST5;ST5;ST5	NA	0.36203	0.359322	0.00176084	0.779823	0.392488	0.381156	-0.00406491	0.520012
cg07127357	6	15605314	JARID2	Island	0.983633	0.984001	9.01566e-05	0.779828	0.983379	0.984034	0.000605041	0.0761994
cg02322908	16	5176629	NA	NA	0.986009	0.985818	8.84725e-05	0.77983	0.985306	0.985712	0.000617141	0.0408347
cg25103275	11	29995251	KCNA4	Island	0.0140371	0.014077	-0.000135332	0.779831	0.0141478	0.0133351	-0.000950554	5.42021e-05
cg26623416	2	19605068	NA	NA	0.960519	0.96104	0.000218526	0.779839	0.959427	0.961258	0.0016306	0.0527046
cg02294539	19	12743052	HOOK2;HOOK2	S_Shore	0.941404	0.942518	0.00024386	0.77984	0.941941	0.941456	-0.000997389	0.18497
cg02543202	6	30542088	NA	Island	0.0434369	0.0429192	0.000457202	0.779843	0.0438189	0.0446866	0.00190498	0.273204
cg23336241	14	101750101	WDR20	Island	0.975662	0.975201	-0.000131228	0.779845	0.974438	0.975009	0.00082561	0.0806699
cg16983459	2	228589933	SPHKAP;SPHKAP	NA	0.976111	0.976439	0.000141188	0.779849	0.975539	0.976367	0.000733345	0.164859
cg04865315	22	40173152	TOB2	Island	0.0122475	0.0120369	8.82703e-05	0.77985	0.0127157	0.0121088	-0.000161797	0.604053
cg03280063	16	87811714	ZNF778;ZNF778	Island	0.0133472	0.0127692	-0.00014252	0.779852	0.0140762	0.013153	-0.000518566	0.356871
cg08758568	3	188131238	ST6GAL1;ST6GAL1;ST6GAL1;ST6GAL1	Island	0.012047	0.012182	6.19379e-05	0.779855	0.0127381	0.0125357	-0.000205505	0.362775
cg06178055	10	59815458	TFAM	S_Shore	0.0102339	0.0103959	8.01233e-05	0.779857	0.0111319	0.0104367	-0.00081142	0.00472233
cg01161811	9	115381867	RGS3;RGS3;RGS3;RGS3	NA	0.119851	0.114131	0.0011038	0.77986	NA	NA	NA	NA
cg14186937	10	651319	DIP2C	NA	0.95009	0.951178	-0.000311375	0.779861	0.95086	0.952512	-3.54722e-06	0.997484
cg05652783	1	33514943	ZNF362	Island	0.964462	0.965695	0.000187201	0.779881	0.964446	0.965306	4.50294e-05	0.947062
cg25301756	6	40663905	LRFN2	Island	0.0172573	0.0173671	0.000144162	0.779899	0.0162616	0.0169492	0.00076412	0.125767
cg18926786	6	33709247	ITPR3	Island	0.0229117	0.0233942	0.000139126	0.779905	0.0242865	0.0232932	-0.00111396	0.0374597
cg14796563	8	31010791	WRN;PURG;PURG;WRN	NA	0.0944463	0.0935691	-0.000526311	0.779907	0.0965186	0.0948572	-0.00131978	0.4997
cg25512249	3	196449313	C3orf21	NA	0.97594	0.976144	0.000193595	0.779919	0.974383	0.976233	0.00178456	0.032965
cg08770757	3	9185116	SRGAP3;SRGAP3	NA	0.770029	0.773542	-0.000861381	0.779928	0.741217	0.766701	0.0207866	1.94913e-09
cg12871990	2	96883816	ANKRD39	N_Shelf	0.82351	0.825332	-0.000882425	0.779928	0.821037	0.825126	0.0047121	0.146754
cg17589866	1	78730270	PTGFR;PTGFR	S_Shore	0.755255	0.753695	-0.0012239	0.779931	0.736179	0.741327	0.00360144	0.458579
cg26727032	12	131973767	CHFR;CHFR;CHFR;CHFR;CHFR	N_Shore	0.0427052	0.0420496	-0.000297873	0.779934	0.0422774	0.0422558	0.000669339	0.509958
cg17993335	6	31756608	LY6G5C	N_Shore	0.00600679	0.00604763	-4.66639e-05	0.779936	0.00647734	0.00592164	-0.000521733	0.00175427
cg26627956	5	25057430	NA	NA	0.972412	0.972273	-0.000177856	0.779936	0.971492	0.971283	-0.000250335	0.693549
cg07122365	11	47557104	KBTBD4;NDUFS3;KBTBD4;KBTBD4;KBTBD4	Island	0.0102673	0.0106389	7.04814e-05	0.779939	0.0108154	0.0105546	-0.000397407	0.13651
cg15341350	21	45719611	COL18A1;COL18A1;COL18A1	Island	0.959634	0.960504	0.000222634	0.779939	0.958316	0.959965	0.000839678	0.275913
cg07449209	15	77289120	MIR184	NA	0.040077	0.0415245	0.000538349	0.779942	0.0431889	0.0450785	0.00140636	0.486475
cg11112833	12	119784838	SPPL3	NA	0.976239	0.975495	-0.00020708	0.779943	0.975094	0.975203	0.000271834	0.73098
cg15628972	1	164392016	MIR921;FAM78B	NA	0.980851	0.980375	-0.000353998	0.779944	0.98011	0.979352	-0.000579765	0.683617
cg16047994	17	71583974	GALR2	Island	0.0330226	0.0342745	0.000324563	0.779944	0.0322278	0.0354414	0.00266114	0.0201086
cg12166570	11	72696310	ARHGEF17	Island	0.0219459	0.0237167	0.000250254	0.77995	0.0243538	0.0226847	-0.00231755	0.00554388
cg06112779	17	1051446	NA	N_Shelf	0.946446	0.947324	-0.00178329	0.77995	0.945223	0.947003	0.00258646	0.684604
cg24516106	5	168662132	SLIT3	S_Shore	0.0737819	0.0716233	-0.000456488	0.779952	0.0741081	0.0721429	-4.06584e-06	0.998004
cg03133686	11	12577824	NA	NA	0.311997	0.316065	0.00242379	0.779968	0.31795	0.325065	0.00816422	0.327974
cg10803453	11	1367596	BRSK2	Island	0.0191066	0.0193101	0.00010098	0.779972	0.0192343	0.0189192	-0.000364888	0.294324
cg27437413	15	84243023	NA	NA	0.967185	0.966334	-0.000229334	0.779972	0.966983	0.966396	-0.000103697	0.890458
cg20534694	2	222885252	NA	Island	0.0523283	0.0519222	-0.000251211	0.779974	0.0634473	0.0626797	0.000373427	0.716537
cg16927606	11	567089	PHRF1;LOC143666	Island	0.00681999	0.00672953	-5.18507e-05	0.779976	0.00705719	0.00641187	-0.000495354	0.00222111
cg06280032	17	43491649	NFE2L1	Island	0.947881	0.949129	0.000244084	0.779984	0.946753	0.948655	0.00185298	0.0384177
cg13458384	16	55581336	NLRC5	S_Shore	0.0502817	0.0494928	0.00035694	0.779988	0.0533299	0.0493926	-0.00274276	0.0342086
cg11222622	18	57712531	RNF152	Island	0.0456889	0.0452306	-0.000395628	0.779991	0.0480234	0.0456447	-0.00345119	0.0195066
cg03709271	11	75203937	UVRAG;UVRAG	N_Shore	0.0396973	0.0403012	-0.000222585	0.779992	0.0417024	0.0419718	6.40152e-05	0.938894
cg16707262	7	152223768	NA	S_Shore	0.833049	0.837104	0.000634654	0.779995	0.82176	0.828846	0.00386164	0.0817704
cg01400516	5	94916423	TTC37;ARSK;TTC37	Island	0.0295458	0.0296321	0.000156806	0.780001	0.0299675	0.0295244	-0.000535183	0.312789
cg06618298	1	148751390	ECM1;ECM1	N_Shelf	0.948246	0.948931	0.000227531	0.780002	0.949217	0.94883	-0.00107627	0.147633
cg03901475	11	2647137	KCNQ1;KCNQ1OT1;KCNQ1	NA	0.961916	0.962122	0.000184869	0.780003	0.961338	0.961054	-0.000408693	0.525702
cg09165170	19	15520711	CYP4F22	N_Shelf	0.924037	0.924989	0.000400706	0.780013	0.923423	0.923688	-0.000129011	0.926249
cg17752030	16	1391657	UNKL	S_Shelf	0.959035	0.959034	-0.000204318	0.780021	0.957283	0.959487	0.00209708	0.00330468
cg06551697	10	97254750	SORBS1;SORBS1	NA	0.947309	0.947833	-0.000216117	0.780027	0.944629	0.94698	0.00155107	0.0738243
cg19449917	6	32035187	RDBP;SKIV2L	S_Shore	0.0362683	0.0369925	0.000267942	0.780031	0.0354134	0.0365449	0.00126733	0.137556
cg05136531	6	46246684	ENPP5	NA	0.0084905	0.00852813	-5.57608e-05	0.780032	0.00895872	0.00864396	-0.000199231	0.342445
cg24979093	1	201195187	ADIPOR1;ADIPOR1	S_Shore	0.758338	0.764698	-0.0012938	0.780032	0.720189	0.727066	-0.000819011	0.871864
cg07067773	19	55677209	C19orf63;C19orf63	S_Shore	0.970144	0.970788	0.0001201	0.780038	0.970515	0.970929	0.000170622	0.679403
cg10094886	12	439940	B4GALNT3	Island	0.0075839	0.00763612	4.97215e-05	0.780041	0.0076854	0.00752127	-0.000182962	0.500923
cg25367206	5	1516562	LPCAT1	Island	0.982164	0.981775	-0.000103404	0.780041	0.981661	0.981804	0.000344894	0.353097
cg15185986	6	41450894	NA	S_Shore	0.0309713	0.0308632	-0.000173771	0.780044	0.032402	0.031371	-0.000449881	0.473026
cg17680092	10	5857949	GDI2;GDI2	NA	0.428604	0.424834	0.00162832	0.780044	0.447708	0.435946	-0.00446202	0.434261
cg17626960	6	34220222	NA	Island	0.0378036	0.0383477	0.000186132	0.780051	0.0398096	0.0382896	-0.00107347	0.0942164
cg13144966	8	19200426	NA	NA	0.950559	0.950075	-0.000523056	0.780054	0.94644	0.949248	0.00280927	0.139952
cg06086887	16	66464409	EDC4	Island	0.00721514	0.00672841	-0.000104132	0.780057	0.0075057	0.00667213	-0.000425086	0.304588
cg07243240	2	112960024	TTL	S_Shelf	0.967784	0.968124	-0.000187789	0.780061	0.967953	0.96781	-0.000814367	0.234377
cg25479963	12	119009721	CCDC64	S_Shore	0.00680555	0.00686996	5.5243e-05	0.780065	0.00802013	0.00780233	-0.00011965	0.723713
cg18305128	10	126595440	NA	Island	0.00998973	0.0100484	-0.000114861	0.78007	0.0105646	0.00975621	-0.00109738	0.0290252
cg05881566	1	143765424	PDE4DIP	NA	0.702708	0.704668	-0.000734217	0.780071	0.695695	0.700078	0.00239539	0.390558
cg03087937	5	33971989	RXFP3	Island	0.0113079	0.0113789	-5.39748e-05	0.78008	0.0117161	0.0117256	-9.82766e-05	0.616579
cg24597169	6	30137041	NCRNA00171;ZNRD1;ZNRD1;ZNRD1;ZNRD1	Island	0.0100156	0.00992953	-9.23182e-05	0.78008	0.0130043	0.0119714	-0.000597037	0.212379
cg08820079	2	63703645	LOC388955	Island	0.908253	0.910582	0.000797743	0.780089	0.900133	0.905221	0.00236274	0.433749
cg06515328	1	20269277	PLA2G5	NA	0.612632	0.614963	0.00116172	0.780089	0.614177	0.615306	0.000514841	0.900116
cg06325540	5	16993481	NA	S_Shelf	0.974448	0.97543	0.000151033	0.780091	0.974251	0.975092	-0.000144549	0.782853
cg02714666	19	61607215	ZNF583;ZNF583;ZNF583;ZNF583	Island	0.0322249	0.0325544	-0.0001294	0.780106	0.0331049	0.0329215	-0.000594835	0.206339
cg15894467	2	159149065	PKP4;PKP4	NA	0.987203	0.987401	7.27664e-05	0.780111	0.987059	0.98713	-2.26226e-05	0.929535
cg02662658	1	153289872	ADAM15;ADAM15;ADAM15;DCST1;ADAM15;DCST1;ADAM15;ADAM15	Island	0.00787074	0.00804712	4.30046e-05	0.780113	0.00783803	0.00783848	-5.60724e-05	0.721831
cg06696874	18	54958528	SEC11C	S_Shore	0.0127532	0.0125093	-7.89751e-05	0.780119	0.0130687	0.0123588	-0.000622365	0.0335895
cg11469391	1	63761021	ITGB3BP;EFCAB7	NA	0.00776472	0.00781964	0.000103124	0.780122	0.00836358	0.00765616	-0.000555281	0.0413228
cg23205629	12	110103838	CUX2	NA	0.272486	0.264077	-0.00190999	0.780125	0.314423	0.287207	-0.0172291	0.0144512
cg04955333	17	26900638	NA	Island	0.0243313	0.0247589	0.00010982	0.780137	0.0246266	0.0248044	0.000364984	0.362075
cg10331779	8	124850030	FAM91A1	Island	0.0350916	0.0343649	-0.000186946	0.780144	0.0361053	0.0334879	-0.0023557	0.000240492
cg26346621	20	21443476	NKX2-2	Island	0.0203089	0.0200573	0.000169943	0.780166	0.0219937	0.0211276	-0.000117746	0.886309
cg15235614	3	51398070	MANF	Island	0.00754597	0.00753693	-6.22703e-05	0.780168	0.00772525	0.00740838	-0.000237519	0.194771
cg02945785	21	37661050	DYRK1A	NA	0.0596165	0.0619805	0.00042532	0.780168	0.0631842	0.0591832	-0.00466491	0.000723975
cg17403520	11	1379044	BRSK2	NA	0.980016	0.980268	-0.000139238	0.78018	0.979297	0.980089	0.000361177	0.529847
cg15228451	1	37834088	GNL2;GNL2	Island	0.0112338	0.0113489	5.81139e-05	0.780187	0.0116601	0.0117065	1.40568e-05	0.954547
cg02642565	17	1757525	NA	N_Shore	0.866142	0.870099	0.000939124	0.780189	0.849863	0.855155	0.00157765	0.661487
cg16267236	7	101860676	ORAI2;ORAI2	Island	0.00806508	0.00807748	-5.2935e-05	0.780206	0.00836192	0.00819052	-4.80906e-06	0.978895
cg03799790	3	57179269	NA	Island	0.0063482	0.00702184	0.000217501	0.780207	0.00681603	0.00716973	5.31548e-05	0.945124
cg06297391	1	36688626	OSCP1;OSCP1;OSCP1;OSCP1	Island	0.00629838	0.00629389	-4.57131e-05	0.780208	0.00663344	0.0063871	-0.000220487	0.206273
cg12587954	10	131587970	EBF3	S_Shore	0.934731	0.93674	0.000449715	0.780208	0.932496	0.933778	-0.000785593	0.649068
cg04141796	17	27701332	MIR632;ZNF207;ZNF207;ZNF207;ZNF207;ZNF207;ZNF207	Island	0.00807435	0.00802724	-8.10979e-05	0.780213	0.0089103	0.00816468	-0.000651404	0.0410573
cg05382137	20	21452446	NA	S_Shore	0.0387155	0.0392543	0.000218305	0.780216	0.0447999	0.044112	-0.000413647	0.653018
cg14331858	17	75499226	NA	NA	0.951104	0.95156	-0.000211185	0.780216	0.950262	0.951724	0.000784877	0.283484
cg25956483	1	203915714	SLC45A3	Island	0.002767	0.00278819	2.4274e-05	0.780223	0.00297591	0.00278838	-0.000148765	0.171813
cg14262433	11	61316796	MIR611;FEN1;C11orf10;FEN1	Island	0.00682702	0.00675404	-5.44614e-05	0.780225	0.00712299	0.00664091	-0.000403326	0.0325958
cg09022852	3	128806508	MCM2	Island	0.951295	0.952384	0.000229756	0.780232	0.951777	0.952407	-7.67276e-05	0.926737
cg20322766	3	46894070	PTH1R	NA	0.975195	0.975605	0.000136351	0.780232	0.974401	0.975469	0.00104005	0.0371148
cg24402267	6	31234257	CCHCR1;CCHCR1;TCF19;TCF19;CCHCR1	Island	0.00895536	0.00921527	5.73492e-05	0.780236	0.00916942	0.00895495	-0.000272217	0.193326
cg11582579	15	35812004	NA	NA	0.00716765	0.0073592	-8.87557e-05	0.780246	0.00785018	0.00727742	-0.000506145	0.133083
cg17107017	17	23966119	FLJ25006;KIAA0100	NA	0.560472	0.563346	-0.000661172	0.780249	0.537209	0.543865	0.00266235	0.280817
cg01412469	19	10370596	CDC37	S_Shelf	0.904565	0.90713	0.00109817	0.780255	0.89957	0.900946	-0.00121526	0.703564
cg22850066	5	115180319	CDO1	Island	0.0337508	0.0334151	-0.000227813	0.780255	0.0374394	0.0347598	-0.0015065	0.0697799
cg01186551	1	32027512	NA	S_Shore	0.0255333	0.0260399	0.000122848	0.780258	0.0263262	0.0259996	-0.000341436	0.420356
cg14877756	17	38530848	BRCA1;BRCA1;BRCA1;BRCA1;BRCA1;BRCA1;BRCA1;BRCA1;BRCA1;NBR2;BRCA1	N_Shore	0.00911498	0.00904349	-6.83207e-05	0.780259	0.00913807	0.00883102	-0.00019119	0.417362
cg00892703	4	164125576	NA	NA	0.975432	0.97522	-0.000133692	0.780268	0.974348	0.975083	0.000824874	0.121887
cg25842285	1	184916262	PTGS2	Island	0.0073133	0.00727215	-5.84775e-05	0.780273	0.00815644	0.00739111	-0.0006297	0.00475688
cg01822600	1	36623782	STK40	Island	0.0263174	0.0267851	-0.000134148	0.780275	0.0268071	0.026364	-0.000352072	0.444469
cg18438546	13	104351702	NA	NA	0.00451284	0.00456976	7.01184e-05	0.780286	0.00515376	0.00562841	0.000263126	0.81945
cg00981070	1	1946933	GABRD	Island	0.812402	0.812139	0.00081687	0.78029	0.821074	0.814963	-0.00385029	0.172363
cg09132250	6	11215549	LOC221710;HERV-FRD	NA	0.972535	0.972733	-0.000135286	0.780294	0.971638	0.972229	0.000383781	0.448461
cg20850243	7	4736693	FOXK1	NA	0.61459	0.616936	-0.000770921	0.780295	0.5991	0.603787	-2.68901e-05	0.992459
cg00688895	7	72735896	DNAJC30;WBSCR22	Island	0.0123925	0.0129895	9.82498e-05	0.780299	0.012589	0.0126947	-0.000109094	0.753073
cg26809911	7	93883713	COL1A2	NA	0.868693	0.869519	-0.000734453	0.780307	0.85512	0.858449	0.00259814	0.315145
cg21159689	20	21319672	NA	N_Shore	0.983938	0.984261	8.2677e-05	0.780308	0.983623	0.984151	0.000516673	0.0912037
cg20944315	6	13594404	C6orf114;GFOD1	Island	0.0188517	0.017712	-0.000169904	0.780309	0.0202001	0.0185647	-0.000753519	0.285728
cg16216269	7	26194350	NA	NA	0.951144	0.950208	-0.000330045	0.780314	0.951146	0.951243	0.000366037	0.762373
cg23074996	5	77842068	LHFPL2	Island	0.0101171	0.0101133	-7.67027e-05	0.780315	0.0103956	0.00987357	-0.000504855	0.0724466
cg11462315	3	199161173	RPL35A;IQCG;IQCG;IQCG	NA	0.0156575	0.015466	-0.00010629	0.780318	0.0159507	0.0155526	-3.61662e-05	0.924641
cg11797228	2	219862563	NA	NA	0.776662	0.783598	0.00106959	0.780318	0.751138	0.757422	-0.000603735	0.879573
cg04786791	18	53170706	ST8SIA3	Island	0.0528406	0.052871	-0.000234508	0.780323	0.0582884	0.060019	0.00195404	0.0227106
cg22974236	1	9113103	GPR157	S_Shore	0.977373	0.977814	0.000126622	0.780331	0.978064	0.978302	-7.22044e-05	0.862291
cg08639762	3	16512883	RFTN1	NA	0.958372	0.95896	0.000258811	0.780335	0.959783	0.960476	0.000367986	0.588604
cg17222033	3	120699908	C3orf1	N_Shore	0.0321571	0.0326068	0.000166936	0.780337	0.0363956	0.0356757	-0.000296389	0.683071
cg25793566	8	145098601	PLEC1;PLEC1;PLEC1	N_Shore	0.0150424	0.0158373	0.000220205	0.780353	0.0161072	0.0152798	-0.00141583	0.0649035
cg23213688	21	42147759	PRDM15;PRDM15	Island	0.961001	0.962914	0.000840302	0.780353	0.960567	0.962736	0.00146453	0.61705
cg25812146	6	30288667	TRIM26	N_Shore	0.0104403	0.0102894	-9.69229e-05	0.780354	0.0114707	0.0102493	-0.00107243	0.00277334
cg06259049	8	38443770	FGFR1;FGFR1;FGFR1;FGFR1;FGFR1;FGFR1;FGFR1	N_Shore	0.0164117	0.0162762	7.91878e-05	0.780357	0.0171388	0.0167801	0.000321073	0.330394
cg15597770	12	166212	NA	N_Shelf	0.959241	0.95964	0.000458115	0.780362	0.959456	0.960845	0.00131207	0.440494
cg00429081	10	4995562	AKR1C1;AKR1C1	NA	0.492842	0.496111	-0.00127334	0.780362	0.466123	0.474532	0.00221137	0.629146
cg15391504	5	129269196	CHSY3	Island	0.0362138	0.0362568	-0.00015798	0.780369	0.0358695	0.0359385	-0.000158425	0.772427
cg10576133	20	56860867	GNAS;GNAS;GNAS	N_Shore	0.351238	0.356817	0.00165337	0.780372	0.357865	0.351028	-0.00681743	0.237238
cg19275890	13	112560960	ATP11A;ATP11A	NA	0.968109	0.968016	-0.000196902	0.780372	0.967694	0.967634	-7.4394e-05	0.91345
cg20566475	6	164161317	NA	NA	0.936578	0.936711	0.000424992	0.780375	0.934249	0.934987	0.0013268	0.393752
cg04047726	20	226097	ZCCHC3	Island	0.0205963	0.0207883	0.000108004	0.780377	0.0210052	0.02082	-0.00033523	0.402018
ch.5.3315058R	10	92670894	ANKRD1;ANKRD1	NA	0.841388	0.845513	0.00114439	0.78039	0.848044	0.848712	-0.00272709	0.480046
cg08043565	10	132522991	NA	NA	0.915163	0.918671	0.000595454	0.780392	0.917149	0.918256	-0.00179329	0.348409
cg07142201	10	131530129	EBF3	S_Shore	0.976198	0.976315	-0.000119082	0.780396	0.975959	0.975603	-0.000400721	0.374109
cg00031722	17	73961194	DNAH17	S_Shelf	0.978736	0.979304	0.000134899	0.780406	0.978225	0.978679	-4.03551e-07	0.999305
cg21152875	15	68574619	NA	NA	0.0588327	0.0605671	0.000556413	0.780419	0.0584822	0.0482709	-0.0106307	1.83892e-08
cg26711230	14	94097283	SERPINA4	NA	0.963911	0.963858	-0.000305928	0.780419	0.964439	0.963329	-0.00113535	0.319804
cg11200568	21	30936567	KRTAP20-3	NA	0.966791	0.966287	-0.000201916	0.78042	0.965493	0.96577	0.000351413	0.625355
cg27223250	7	2590674	IQCE;IQCE	NA	0.981404	0.980833	-0.000186297	0.780421	0.980286	0.980675	0.000526495	0.418597
cg03411548	11	63828607	ESRRA;C11orf20	N_Shore	0.0810057	0.0805658	0.000435196	0.780422	0.0821817	0.0815466	0.00201683	0.211745
cg27596890	2	182029146	ITGA4	N_Shore	0.967975	0.967362	-0.000237729	0.780428	0.967176	0.967474	0.000613434	0.468307
cg13544184	5	100264238	ST8SIA4;ST8SIA4	N_Shore	0.00736578	0.00733718	5.27637e-05	0.780432	0.00811848	0.00776475	-0.000243279	0.295018
cg09255586	6	32122037	TNXB;TNXB	NA	0.925892	0.928248	0.000390191	0.780444	0.920323	0.924612	0.002366	0.123737
cg16167013	16	1539151	IFT140;TMEM204	Island	0.902547	0.904589	0.000389361	0.780451	0.895203	0.898686	0.0013583	0.343963
cg18412185	3	71539927	FOXP1;FOXP1	NA	0.961585	0.961658	-0.000281146	0.780458	0.961538	0.962582	0.000840089	0.40176
cg11832339	17	78614761	NA	N_Shelf	0.902327	0.909739	0.000742804	0.780461	0.887115	0.89331	0.000231579	0.939834
cg15813951	6	29087250	NA	Island	0.0213623	0.0212066	0.000121908	0.780469	0.0244128	0.0237499	-0.000348761	0.492351
cg07111441	4	15870740	NA	S_Shelf	0.899237	0.900082	0.00061943	0.780476	0.901239	0.902384	-0.000322837	0.867647
cg08845235	10	103443891	FBXW4	N_Shore	0.00744691	0.00742525	-5.34335e-05	0.780477	0.00775875	0.00729635	-0.000384114	0.0550668
cg05266786	2	74563735	CCDC142;TTC31;TTC31;CCDC142	S_Shore	0.00833304	0.00826682	-6.26603e-05	0.780478	0.00870726	0.00833209	-0.000330726	0.143273
cg14742186	16	55261052	MT1H	Island	0.0110334	0.0111185	0.000136453	0.780479	0.0138364	0.013954	0.000168418	0.817203
cg05848579	10	86953101	NA	NA	0.900613	0.903112	0.000478231	0.780483	0.90043	0.89985	-0.00227632	0.190281
cg04095327	16	88453652	SPIRE2	NA	0.962656	0.963761	-0.000237667	0.780485	0.960788	0.963051	0.00117569	0.118926
cg08705483	14	100390690	MEG3;MEG3;MEG3	NA	0.981856	0.981845	-0.000100623	0.780496	0.980781	0.981378	0.00045644	0.235435
cg08653258	1	29910769	NA	NA	0.843219	0.847777	0.00066766	0.780497	0.835481	0.840083	0.000774217	0.760621
cg19701213	16	28410908	CLN3;CLN3;CLN3	Island	0.00644414	0.00664275	3.99253e-05	0.780506	0.00656575	0.00641655	-0.000142385	0.339061
cg15032142	6	1333805	FOXF2	N_Shore	0.248735	0.245807	-0.000963995	0.780508	0.263518	0.256219	-0.0044236	0.211005
cg05958816	12	130142041	GPR133	S_Shelf	0.855435	0.862732	-0.00121633	0.780509	0.849936	0.866108	0.00889671	0.0282291
cg00737979	6	31953700	SLC44A4	NA	0.958199	0.958804	0.000207697	0.780509	0.958697	0.959473	0.000261874	0.716417
cg05075996	2	22262771	NA	NA	0.966235	0.966355	0.000183308	0.780516	0.964915	0.965327	0.00029526	0.654288
cg07575770	13	111008892	NA	N_Shore	0.97022	0.969403	-0.000296693	0.780518	0.969113	0.969397	0.000529751	0.608101
cg13702192	12	15833042	EPS8	Island	0.0258154	0.0261673	0.000123092	0.780522	0.0259221	0.0261959	-5.58708e-05	0.901128
cg01611679	10	134111645	C10orf91	NA	0.610957	0.617448	0.00137132	0.780529	0.57828	0.589241	0.00501746	0.294045
cg21949830	8	129231360	MIR1208	NA	0.318603	0.313988	0.00221746	0.780532	0.359275	0.346369	-0.00120001	0.88094
cg16220124	16	66408178	TSNAXIP1	NA	0.00812434	0.0073969	-0.000101656	0.780532	0.00878221	0.00756593	-0.00052052	0.306992
cg25079628	2	45053475	NA	NA	0.668677	0.675015	-0.00122297	0.780537	0.637351	0.651229	0.00574581	0.210239
cg04892487	6	158877421	TMEM181	Island	0.0384381	0.0376479	-0.000280772	0.780539	0.0519973	0.0478508	-0.0026816	0.0675281
cg15175266	6	30818734	FLOT1	Island	0.142386	0.144599	0.000520271	0.780539	0.144149	0.144647	0.00282188	0.141752
cg18361098	17	71010790	CASKIN2;CASKIN2	N_Shore	0.964833	0.965469	0.000196844	0.780541	0.964975	0.965681	0.000712318	0.30002
cg02314201	5	82408978	XRCC4;XRCC4;TMEM167A;XRCC4;TMEM167A	Island	0.0187385	0.0184345	-0.000431723	0.780549	0.0180198	0.0182631	-0.00020413	0.560425
cg26294922	16	733678	NA	S_Shelf	0.956044	0.956049	0.000784631	0.780558	0.953798	0.956445	0.00353662	0.229748
cg11337790	16	2683685	KCTD5	N_Shelf	0.944142	0.94469	0.000320288	0.780561	0.945283	0.945011	-0.000444299	0.711776
cg22640666	8	1991404	MYOM2	Island	0.950994	0.951954	0.000265976	0.780561	0.949832	0.951008	0.000678662	0.498083
cg20670075	6	146961728	C6orf103	Island	0.0255647	0.0254217	-0.000215015	0.78057	0.0259184	0.0246103	-0.00102665	0.162922
cg27541781	6	139736895	CITED2;CITED2;CITED2	Island	0.00609647	0.00623517	5.37935e-05	0.780583	0.00687642	0.00602692	-0.000816719	0.000385009
cg12863443	19	19598143	LPAR2	N_Shore	0.79094	0.793127	0.000684334	0.780598	0.798809	0.790557	-0.00942484	0.000253196
cg21823733	19	56215548	KLK10;KLK10;KLK10	S_Shore	0.771282	0.777063	-0.00114896	0.780607	0.740616	0.749788	0.000929188	0.819189
cg07580010	4	21559405	KCNIP4;KCNIP4	Island	0.0120785	0.0121873	6.94038e-05	0.780613	0.0125026	0.0121122	-0.000300752	0.171374
cg18294610	12	4268208	CCND2	NA	0.78023	0.778178	-0.000615105	0.780613	0.789835	0.786678	-0.00183832	0.418208
cg24427993	15	38013571	EIF2AK4	Island	0.0146925	0.0150908	-9.88063e-05	0.780613	0.0149727	0.0148198	-0.000571752	0.131689
cg08642014	20	43885074	NA	Island	0.0687558	0.0695484	-0.00114353	0.780614	0.0697671	0.0704731	-0.00140134	0.748096
cg20562176	7	33115662	RP9	Island	0.00624879	0.00599254	-9.16993e-05	0.780615	0.00682253	0.00599689	-0.000719328	0.0465215
cg12651953	1	8522069	RERE;RERE	NA	0.945813	0.94655	-0.000264527	0.780616	0.946417	0.947185	0.000311706	0.737575
cg24374950	16	22240765	POLR3E	N_Shelf	0.93217	0.933988	-0.000387505	0.780617	0.923706	0.925981	-0.000487922	0.741414
cg26254667	1	200428832	LGR6	N_Shore	0.152076	0.153689	-0.000493146	0.780628	0.154465	0.1542	0.00192764	0.279771
cg12792367	16	29086902	NA	NA	0.934336	0.93437	-0.000378645	0.780634	0.933626	0.933786	-0.000379893	0.772891
cg16297030	20	42537441	TTPAL;TTPAL	N_Shore	0.556924	0.55975	-0.000773591	0.780635	0.527175	0.53377	0.00235926	0.416921
cg24848608	1	24067103	FUCA1	Island	0.0076526	0.00770613	-5.18432e-05	0.780639	0.00836421	0.00795279	-0.000522158	0.0229097
cg24208375	7	35989220	NA	S_Shore	0.252818	0.246152	-0.00174411	0.78064	0.287673	0.268988	-0.00922784	0.152873
cg02300279	4	571672	NA	N_Shore	0.9672	0.967182	-0.000136722	0.780641	0.967251	0.968025	0.000771786	0.112724
cg17531142	4	39134227	RPL9;RPL9	N_Shelf	0.975634	0.975384	-0.000235445	0.780644	0.975074	0.974933	-0.000198525	0.806271
cg22467052	16	87410864	GALNS	Island	0.72166	0.723894	-0.00118612	0.780645	0.700209	0.702116	-0.00277425	0.524933
cg02362505	13	92677671	GPC6;GPC6	Island	0.0125801	0.0128482	0.000116518	0.780646	0.0123252	0.0120517	-0.000326747	0.114471
cg18357563	10	133891643	STK32C	Island	0.948756	0.949493	0.000230582	0.780654	0.949036	0.950995	0.00112535	0.12981
cg19230443	17	37690536	NA	N_Shelf	0.981498	0.981648	0.000122781	0.780657	0.979963	0.980722	0.000596329	0.202412
cg14677703	4	144392295	NA	NA	0.820579	0.827474	0.00084756	0.780664	0.797088	0.805443	0.00192037	0.561554
cg19451848	13	29780905	KATNAL1	S_Shore	0.105391	0.100333	-0.000985018	0.780665	0.106181	0.0969335	-0.00391014	0.272622
cg21357088	1	2033299	PRKCZ;PRKCZ;PRKCZ	N_Shelf	0.961618	0.96232	0.000242862	0.780668	0.958507	0.95937	0.000308474	0.736628
cg22513955	12	54760442	ERBB3;ERBB3	Island	0.0279355	0.0285826	0.000222585	0.780669	0.0282631	0.0287636	0.000150419	0.854658
cg12488558	6	3108080	NA	Island	0.00893926	0.00888442	-5.73507e-05	0.780672	0.00909813	0.00897209	3.42301e-05	0.868231
cg16224902	3	110518159	DPPA2	NA	0.964053	0.963957	-0.000229973	0.780676	0.962705	0.963333	0.000731117	0.411775
cg01296230	14	102870225	EIF5;EIF5	Island	0.00804161	0.00844964	7.33792e-05	0.780688	0.00858245	0.00808129	-0.000482935	0.0628768
cg06947106	4	122212206	C4orf31	Island	0.0162266	0.0164834	0.000121385	0.78069	0.0178088	0.0166863	-0.0008936	0.0494245
cg13797285	17	4621120	TM4SF5	NA	0.750648	0.750722	0.00138019	0.780694	0.753615	0.75674	0.00425608	0.377448
cg24163658	12	25763288	NA	NA	0.916559	0.917834	-0.000332962	0.780707	0.91516	0.914819	-0.00192696	0.145677
cg06402602	2	156892662	NR4A2	Island	0.721959	0.72376	0.00117606	0.78071	0.741584	0.736827	-0.00446534	0.300637
cg18794597	16	28458138	NUPR1;NUPR1	NA	0.68496	0.68679	-0.00109173	0.780714	0.664535	0.665367	-0.003625	0.364682
cg24583481	14	34521735	SRP54;SRP54	Island	0.0951384	0.0955516	-0.000430633	0.780714	0.0975726	0.0976725	0.00294195	0.0568985
cg17000885	1	1499696	SSU72	Island	0.0248179	0.024664	0.000144537	0.780717	0.025066	0.0240105	-0.000828425	0.0988806
cg03641847	14	96743479	NA	NA	0.963915	0.965021	0.000216467	0.780724	0.963459	0.964501	0.000143218	0.845944
cg07102450	10	82168460	C10orf58;C10orf58	NA	0.958379	0.95879	-0.000205762	0.780726	0.958409	0.957739	-0.000726424	0.322049
cg10736208	1	71319342	ZRANB2;ZRANB2	Island	0.0121086	0.0122414	-8.77091e-05	0.780736	0.0139958	0.0128559	-0.000975761	0.0132406
cg04850765	2	231971778	B3GNT7	Island	0.953655	0.953932	0.000187594	0.780742	0.953637	0.954376	0.000737636	0.266253
cg11996870	20	44751683	TP53RK	Island	0.023893	0.0241145	-0.00013197	0.780748	0.0242194	0.0236578	-0.000559303	0.242988
cg00369438	8	10229609	MSRA;MSRA;MSRA	Island	0.00727896	0.00734858	6.28153e-05	0.780749	0.00769019	0.00726318	-0.000491031	0.0186419
cg00471000	2	39860565	THUMPD2;THUMPD2	S_Shore	0.431942	0.433002	-0.00128307	0.780758	0.381383	0.390945	0.00675141	0.12232
cg12071888	6	29802839	LOC285830;HLA-F;LOC285830	S_Shelf	0.70052	0.706146	-0.00087368	0.780765	0.699157	0.706184	0.00198633	0.520936
cg11865513	20	29775364	BCL2L1;BCL2L1	Island	0.00482973	0.00487583	3.41246e-05	0.780776	0.00496297	0.00478382	-0.000183275	0.12309
cg24284460	10	73239759	CDH23	S_Shelf	0.959056	0.959974	0.000241731	0.78078	0.956109	0.957692	0.00183658	0.0646846
cg17566560	5	122450399	NA	N_Shore	0.0718015	0.0729911	0.000382344	0.780783	0.0769247	0.0800936	0.00353315	0.0122439
cg27455061	19	39778493	SCGBL	NA	0.637199	0.642345	0.0011144	0.780784	0.61908	0.631689	0.00843148	0.0516074
cg11888757	19	58354432	ZNF347	S_Shore	0.0513265	0.0527475	-0.000413326	0.78079	0.051472	0.0523504	-0.000398154	0.785093
cg21219666	17	43975459	HOXB2	Island	0.0502364	0.0503617	0.000339592	0.78079	0.0575715	0.0575805	0.00113353	0.415094
cg09135201	17	45429316	NA	Island	0.0083638	0.00824364	-6.73953e-05	0.780794	0.00822594	0.00788817	-0.000374767	0.0833378
cg21095797	16	10251372	NA	N_Shelf	0.911896	0.913885	-0.000469941	0.780794	0.899552	0.906026	0.00444805	0.0256583
cg01810926	9	129729570	PIP5KL1;PIP5KL1;PIP5KL1	Island	0.0187592	0.0197055	0.000146599	0.780801	0.0198345	0.0196918	-0.000495276	0.369662
cg06038944	2	20729888	GDF7	Island	0.00767122	0.00736906	-8.40783e-05	0.780806	0.00879334	0.00784241	-0.000748491	0.102397
cg06956232	11	74914419	GDPD5	Island	0.0213526	0.0218492	0.000143141	0.780806	0.022626	0.0217957	-0.00130811	0.0156995
cg07660671	11	46569508	AMBRA1	N_Shelf	0.00721069	0.00722123	-7.01489e-05	0.780811	0.00757613	0.00676722	-0.000799942	0.000338982
cg01285391	7	103635988	ORC5L;ORC5L	NA	0.0238682	0.0243512	0.000195308	0.780813	0.0246293	0.025121	0.000479997	0.496702
cg18208073	10	134108592	C10orf91	NA	0.0906555	0.0906569	0.000347325	0.780814	0.0890908	0.0867005	-0.00234807	0.0506178
cg11362513	7	107171794	CBLL1;CBLL1;CBLL1	Island	0.0107275	0.0101116	-0.000181661	0.78082	0.0140973	0.0117205	-0.00213	0.0650995
cg22007632	1	231498158	PCNXL2	Island	0.0125525	0.0119725	0.000174635	0.780825	0.013488	0.0115214	-0.00118062	0.0485237
cg18148179	6	30176797	NA	N_Shore	0.0237167	0.0235173	0.000230105	0.780828	0.0238538	0.0218617	-0.00161137	0.0828703
cg05636015	17	55567891	NA	Island	0.00437339	0.00417542	-4.86533e-05	0.780835	0.0047492	0.00415125	-0.000408268	0.155549
cg00871698	11	57236574	TMX2;MED19;TMX2;TMX2	Island	0.00912333	0.00923224	-5.58529e-05	0.780842	0.00935117	0.00958618	0.00027609	0.163245
cg19997245	13	42234307	NA	NA	0.941754	0.941018	-0.000504338	0.780844	0.938506	0.940128	0.00113797	0.538255
cg11387916	1	17165495	CROCC	Island	0.975765	0.975925	0.000130973	0.780847	0.975777	0.975489	-0.000332295	0.45102
cg24714511	17	71412934	MRPL38	Island	0.00559225	0.00562519	-3.72403e-05	0.780853	0.00575752	0.00539482	-0.000346245	0.0221031
cg01889574	16	561772	PIGQ;PIGQ	S_Shore	0.92588	0.928907	0.000553888	0.780857	0.921382	0.922822	-0.00132275	0.540338
cg16570455	6	4080861	PECI;PECI;PECI;PECI	Island	0.0104632	0.0100664	-0.000294103	0.78086	0.010986	0.00976423	-0.000603809	0.637316
cg07217630	7	1683093	NA	NA	0.807797	0.809799	0.000947043	0.780862	0.81237	0.814651	0.00143805	0.653945
cg02786012	1	173259367	MRPS14	Island	0.00696595	0.0070592	-6.70583e-05	0.780869	0.00787169	0.00700415	-0.000947467	0.000875487
cg17963193	10	3603710	NA	NA	0.930531	0.928889	0.0004305	0.780882	0.92612	0.926349	0.00243657	0.15316
cg02965777	2	108308148	NA	NA	0.968964	0.968799	-0.000185771	0.780883	0.968613	0.969003	0.000595031	0.369585
cg16301924	5	3055493	NA	NA	0.962088	0.961832	-0.000265309	0.780886	0.961918	0.96156	-0.000191432	0.843655
cg16930325	3	130773294	PLXND1	NA	0.900825	0.903583	-0.000652175	0.780886	0.895612	0.900863	0.00146604	0.533177
cg02062326	4	11039815	HS3ST1	Island	0.00788756	0.00808492	-5.02205e-05	0.780892	0.00804933	0.00800427	-0.00016949	0.375698
cg02483627	2	119315929	NA	Island	0.104454	0.10376	0.000469629	0.780892	0.128206	0.126826	0.000791404	0.691768
cg15261665	6	28217560	ZNF192	Island	0.0131874	0.0133827	-8.55715e-05	0.780893	0.0136921	0.0135501	-0.000224916	0.494566
cg12441919	2	96638491	KIAA1310;KIAA1310	NA	0.950156	0.950429	-0.00028499	0.780893	0.94689	0.948365	0.000610547	0.544602
cg07579839	12	49080841	LARP4;LARP4;LARP4;LARP4;LARP4;LARP4;LARP4	Island	0.0706537	0.0708918	0.000410617	0.780894	0.0717719	0.0700981	-0.00152477	0.306387
cg14695566	20	18070858	PET117;CSRP2BP	S_Shelf	0.961208	0.961726	0.000187283	0.780895	0.960874	0.961701	0.000693024	0.333657
cg15125762	12	119368770	GATC;TRIAP1	Island	0.0271056	0.0270854	-0.000127505	0.780895	0.0268651	0.0264353	-0.000865105	0.043103
cg15437231	17	8898764	NTN1	NA	0.913569	0.912683	0.000872452	0.780898	0.91356	0.917277	0.00591613	0.0370533
cg10985347	2	168383603	B3GALT1	NA	0.974605	0.974292	-0.000191285	0.7809	0.973335	0.97341	0.000122541	0.861743
cg11503096	17	43165511	TBX21	N_Shore	0.0240378	0.0241224	0.000106176	0.780903	0.0252904	0.0242747	-0.000877038	0.0244499
cg23954655	8	145080897	PLEC1;PLEC1;PLEC1;PLEC1;PLEC1;PLEC1;PLEC1;PLEC1	Island	0.584905	0.58713	-0.00165875	0.780904	0.568795	0.566282	-0.00731795	0.225791
cg19156875	11	128284865	KCNJ5	NA	0.039415	0.0401005	0.000311697	0.780915	0.0367247	0.0376494	0.00102896	0.323531
cg07751287	16	73316356	FA2H	NA	0.854017	0.854404	-0.000500354	0.780918	0.851867	0.852712	7.47402e-05	0.96869
cg02591280	7	889891	C7orf20	NA	0.950744	0.952031	0.000272302	0.78093	0.950834	0.950994	-0.000386101	0.709671
cg23812325	18	75320483	NFATC1;NFATC1;NFATC1;NFATC1;NFATC1	Island	0.972013	0.972389	0.000145252	0.780931	0.971344	0.9717	8.50625e-05	0.879142
cg19390582	17	76063857	NPTX1	N_Shore	0.0283279	0.0287867	0.000123487	0.780936	0.0295375	0.0286555	-0.000832731	0.054132
cg24778130	2	163404433	KCNH7;KCNH7	NA	0.230208	0.230181	0.000743518	0.780938	0.23448	0.237048	0.00207625	0.457057
cg00539564	9	34253427	KIF24	NA	0.887164	0.88715	0.00110674	0.780939	0.892613	0.892927	0.00253038	0.500728
cg18696495	6	26768129	ZNF322A	Island	0.0220178	0.0216733	-0.000205997	0.78094	0.0230407	0.021326	-0.00134814	0.0554977
cg25259711	9	123500992	DAB2IP	Island	0.00890823	0.00862309	-6.38531e-05	0.780944	0.00946603	0.00899127	-0.000203249	0.375858
cg10155205	1	226470879	OBSCN;OBSCN	Island	0.921577	0.923709	-0.000615577	0.780945	0.912154	0.91316	-0.00250895	0.314021
cg15742700	19	50926030	FBXO46	Island	0.0189577	0.0188273	-7.69528e-05	0.780948	0.0193306	0.0186848	-0.000523918	0.0507399
cg04643552	12	130878694	MMP17	Island	0.00724545	0.00753278	5.28879e-05	0.780948	0.0075625	0.00728704	-0.000368678	0.0398907
cg15565081	1	163471825	LMX1A	Island	0.0165968	0.0168748	-0.000143641	0.780949	0.0189857	0.0172544	-0.00192763	0.000713487
cg12128589	6	35880868	LHFPL5	N_Shore	0.0149594	0.0151675	8.87908e-05	0.780957	0.0175614	0.0175054	7.92037e-05	0.827417
cg00347247	12	122199095	NA	N_Shore	0.975074	0.97511	-0.000143928	0.780958	0.974377	0.975123	0.000504799	0.353327
cg12658012	2	240821125	NA	NA	0.0360284	0.0363444	0.000252916	0.780959	0.0380945	0.0364946	-0.00175627	0.0652865
cg03745383	17	6317440	PITPNM3;PITPNM3	NA	0.0268358	0.0271985	0.000202674	0.780965	0.0240919	0.024649	0.000696594	0.269607
cg14514987	11	32807954	PRRG4	Island	0.00473809	0.0045139	-5.20771e-05	0.78097	0.00514358	0.0046574	-0.000270883	0.414536
cg00324205	15	72209685	ISLR2;ISLR2;LOC283731;ISLR2;ISLR2	Island	0.0287385	0.02831	-0.00019023	0.780971	0.0290667	0.029176	0.000399897	0.624165
cg20984065	16	53916856	IRX6	S_Shore	0.147272	0.146314	0.000811584	0.780971	0.156206	0.15537	0.000834093	0.79463
cg06757383	15	68971812	LRRC49;THAP10	S_Shore	0.0136014	0.0132561	-0.000130552	0.780974	0.020878	0.0190415	-0.0010606	0.229239
cg04915891	10	70609995	SUPV3L1	Island	0.00571766	0.0057824	3.54247e-05	0.780975	0.00602648	0.00556448	-0.000399232	0.00259993
cg04685302	3	170973472	MYNN	N_Shore	0.0118516	0.0116796	-7.61493e-05	0.780977	0.0128185	0.0122248	-0.000360741	0.371325
cg26969933	6	168754329	SMOC2;SMOC2	NA	0.889499	0.891489	0.000474527	0.780992	0.889617	0.892621	0.00374682	0.0164864
cg19288027	11	61968745	AHNAK	Island	0.110505	0.115456	-0.0016247	0.780993	0.085501	0.0913799	0.0012537	0.81248
cg03804243	14	100559750	MIR299;MIR380	NA	0.991133	0.991084	-6.34885e-05	0.780995	0.990799	0.991075	0.000207999	0.362381
cg13757081	4	8088225	ABLIM2;ABLIM2;ABLIM2;ABLIM2;ABLIM2;ABLIM2;ABLIM2	NA	0.252037	0.246995	0.00170675	0.780997	0.29516	0.278467	-0.0068392	0.260418
cg12397564	11	117903304	TTC36	N_Shelf	0.219085	0.21648	0.0010465	0.780997	0.240511	0.230444	-0.00380871	0.326228
cg25394042	5	124016125	ZNF608	S_Shore	0.401523	0.401006	0.000961741	0.780997	0.39376	0.401907	0.00969746	0.00555304
cg08033901	20	21231998	XRN2;XRN2	Island	0.146625	0.144723	0.000419094	0.781001	0.156637	0.150607	-0.00465408	0.00187282
cg22566694	3	142688457	RASA2	N_Shore	0.0366031	0.0378592	0.000220408	0.781003	0.0371022	0.0380627	0.00044088	0.550421
cg15414975	9	126612065	OLFML2A	Island	0.972138	0.973091	0.000156296	0.781004	0.972773	0.973178	-0.000100153	0.854812
cg00390775	2	218865759	TMBIM1;PNKD	S_Shore	0.204564	0.204317	-0.0011854	0.781007	0.177947	0.184916	0.00422532	0.300248
cg16822407	10	133868998	DPYSL4	N_Shore	0.964625	0.964882	-0.000206705	0.78101	0.962255	0.962939	0.000146667	0.850206
cg06549228	19	44496909	LRFN1	Island	0.959636	0.959437	-0.000150455	0.781011	0.958563	0.959344	0.000613342	0.284597
cg16414821	10	118340598	PNLIPRP1	NA	0.956203	0.957568	-0.000500832	0.781014	0.953104	0.955226	0.00116152	0.538778
cg10955297	8	41678765	ANK1;ANK1;ANK1;ANK1;ANK1	Island	0.199867	0.201799	0.000764235	0.781017	0.207221	0.212878	0.00390479	0.161008
cg05458079	17	57572570	NA	Island	0.986638	0.986583	6.57543e-05	0.781018	0.986171	0.986439	0.000318974	0.171234
cg13099226	8	97226629	GDF6	Island	0.00601244	0.00577754	-8.21204e-05	0.78102	0.00659927	0.00613939	-0.000154624	0.749599
cg17758048	19	44697397	SELV	N_Shore	0.0582015	0.0582015	0.000269246	0.78102	0.0618629	0.0618758	0.000338152	0.748855
cg25712005	19	44715334	EID2B	Island	0.00994631	0.0100801	5.41396e-05	0.781025	0.0100606	0.0100445	3.12403e-05	0.871063
cg07494614	2	231448600	ITM2C;ITM2C;ITM2C	NA	0.947618	0.94905	-0.00026986	0.781032	0.946162	0.948077	7.95583e-06	0.994542
cg21931972	1	221907548	CAPN8	NA	0.952506	0.953794	0.000301986	0.781036	0.952658	0.954885	0.00188276	0.0829589
cg17840408	20	30061355	C20orf160	NA	0.965512	0.965764	-0.00017986	0.781037	0.964769	0.963859	-0.000842837	0.203476
cg19894402	8	129040653	MIR1205;PVT1	NA	0.872211	0.870963	-0.000588448	0.78104	0.872207	0.868584	-0.00377803	0.0635984
cg19308375	5	148717540	PCYOX1L	Island	0.0961617	0.0960488	-0.000434854	0.781041	0.0971844	0.0974072	0.00270373	0.099151
cg13573626	1	87370418	LOC339524;LOC339524;LOC339524;LOC339524;LOC339524	Island	0.0050087	0.00504589	3.2025e-05	0.781047	0.00582612	0.00528168	-0.000451402	0.0678838
cg17669033	11	60447863	TMEM132A;TMEM132A	N_Shore	0.941343	0.942264	-0.000272599	0.781051	0.939194	0.940961	0.000718769	0.484258
cg20582089	19	6327576	PSPN	S_Shelf	0.715698	0.723661	0.00103696	0.781051	0.697124	0.702254	-0.00301789	0.429979
cg23843953	19	50085996	TOMM40;TOMM40;TOMM40	Island	0.0177475	0.017883	0.000157418	0.781051	0.0217421	0.0209217	-0.000461015	0.505742
cg20704677	1	222439181	DEGS1;DEGS1	S_Shore	0.74581	0.751042	-0.00168735	0.781054	0.707698	0.709907	-0.00412942	0.528269
cg15523998	7	149070469	NA	NA	0.005869	0.00584616	-4.57278e-05	0.781058	0.00630948	0.00576056	-0.000453441	0.00618966
cg01066046	7	1904265	MAD1L1;MAD1L1;MAD1L1	Island	0.97248	0.973063	0.000172336	0.781065	0.971225	0.972277	0.00102615	0.0969274
cg23127323	17	78132433	FOXK2	N_Shelf	0.968674	0.968374	-0.000222266	0.78107	0.967739	0.967247	-0.000413001	0.596193
cg01356950	3	139636129	ESYT3;ESYT3	Island	0.0185495	0.0188353	-8.78048e-05	0.781075	0.0185797	0.0189825	0.000147792	0.641198
cg20437138	7	63505421	NA	NA	0.854426	0.857196	0.000425935	0.781088	0.853429	0.855377	0.00075093	0.640183
cg14243623	2	205118632	PARD3B;PARD3B;PARD3B	Island	0.00596092	0.00594179	-4.81902e-05	0.78109	0.00685022	0.00650406	-0.000290073	0.12264
cg24375364	19	48792053	ZNF576;IRGQ;IRGQ;ZNF576	Island	0.0218174	0.0217806	-8.64298e-05	0.781093	0.0222264	0.022115	-0.000175308	0.582171
cg22527572	12	104248540	C12orf75	Island	0.0106842	0.0108987	5.56708e-05	0.781099	0.0108034	0.0105842	-0.000203866	0.307536
cg03542938	4	146899368	NA	N_Shelf	0.954248	0.954736	0.000217023	0.781101	0.95504	0.954677	-0.000417788	0.587015
cg13995568	6	41118353	TSPO2;TSPO2;TSPO2	NA	0.943462	0.943635	-0.000443847	0.781106	0.943911	0.942524	-0.00133862	0.563924
cg01127423	21	33523940	IFNAR2;IFNAR2;IFNAR2	N_Shore	0.00907803	0.00960761	7.12016e-05	0.781108	0.00956408	0.00955137	-8.6636e-05	0.737509
cg09532726	11	65049515	SCYL1;SCYL1	Island	0.010363	0.0104392	7.72205e-05	0.78111	0.0112277	0.010589	-0.000457688	0.106044
cg26102146	19	56590716	NA	S_Shore	0.00815572	0.00842404	0.000162012	0.78111	0.0087336	0.00839548	-0.000330207	0.620789
cg21038418	3	38322445	SLC22A14	NA	0.977268	0.977321	-0.000126468	0.781116	0.976521	0.976748	8.10789e-05	0.86683
cg26381919	17	10501344	MYH3	NA	0.949671	0.952084	0.000538592	0.781122	0.950619	0.952064	0.000216415	0.914272
cg07922521	17	72440332	MGAT5B;MGAT5B	Island	0.964249	0.964304	-0.000234448	0.781125	0.963265	0.963612	0.000156828	0.86233
cg20544186	6	41971556	USP49	S_Shore	0.0388704	0.0396762	-0.000220744	0.781126	0.0390441	0.0390527	-2.56701e-05	0.972351
cg03257107	9	99659812	NA	Island	0.156332	0.152252	-0.00120683	0.78113	0.180066	0.168014	-0.00794335	0.115284
cg18040788	19	10789322	MIR199A1;DNM2;DNM2;DNM2;DNM2	NA	0.909122	0.909439	-0.000345196	0.78114	0.907427	0.909362	0.00134096	0.252681
cg10433805	4	26471950	STIM2;STIM2;STIM2	Island	0.00595255	0.00620078	4.17352e-05	0.781141	0.00606776	0.00604511	-9.06596e-05	0.544095
cg09246390	2	239895787	HDAC4	NA	0.734591	0.735758	-0.0016573	0.781143	0.708997	0.715748	5.16919e-05	0.993021
cg04152622	1	196154061	LHX9;LHX9	Island	0.0176697	0.0177305	0.000111	0.781147	0.0202276	0.0198661	3.93104e-05	0.931207
cg16969025	12	53665179	KIAA0748	NA	0.188467	0.182489	0.00154242	0.781151	0.233716	0.21737	-0.00489336	0.39233
cg20488244	19	62043454	MIMT1;PEG3;PEG3;ZIM2;PEG3;PEG3;ZIM2;ZIM2	Island	0.598733	0.600424	0.000955482	0.781153	0.596747	0.590148	-0.00634918	0.0548686
cg01573162	6	27571091	NA	N_Shore	0.0176964	0.0173655	0.000118947	0.781155	0.0216422	0.0210178	-3.83875e-05	0.939166
cg09320703	6	27867796	NA	NA	0.0304635	0.0305424	0.000157315	0.78116	0.0308669	0.0299434	-0.000203316	0.697357
cg19659868	16	1777012	NUBP2	Island	0.922385	0.923362	-0.000401537	0.781172	0.919682	0.919873	-0.000461268	0.760271
cg21667939	8	1482432	DLGAP2	N_Shore	0.944579	0.942081	-0.000557728	0.781172	0.940322	0.94067	0.00195669	0.329013
cg26576937	1	244730626	SMYD3	NA	0.959054	0.959593	0.000199766	0.781176	0.959464	0.960031	0.000942461	0.187067
cg18584907	5	135554488	NA	N_Shore	0.934532	0.935916	-0.000389411	0.781177	0.930065	0.932659	0.00102607	0.476331
cg17696756	5	78444009	BHMT	NA	0.0201924	0.0199859	0.000179885	0.781177	0.0230962	0.0223314	-0.000281345	0.703626
cg14560364	7	44437582	NUDCD3	NA	0.883595	0.885537	-0.000353038	0.781181	0.881491	0.883714	0.000726096	0.594851
cg25421389	19	2511038	GNG7	S_Shelf	0.967286	0.967521	-0.000163904	0.781183	0.966095	0.967341	0.00055366	0.35001
cg23364246	5	149997397	SYNPO;SYNPO	NA	0.556325	0.557566	0.00153862	0.781193	0.569302	0.570484	-0.00031574	0.954322
cg12519236	12	117266836	TAOK3	NA	0.286963	0.280922	0.00232675	0.781194	0.345648	0.32445	-0.00600489	0.491877
cg14426449	1	201700884	NA	NA	0.967065	0.967903	0.000160081	0.781198	0.965956	0.966959	0.000508618	0.38995
cg03297356	20	56523721	APCDD1L	S_Shore	0.0341321	0.0346245	0.000230176	0.781203	0.0340853	0.0349995	0.000956289	0.240065
cg15519565	4	3259624	NA	N_Shelf	0.863092	0.864422	-0.000571328	0.781208	0.852818	0.858199	0.00296824	0.136369
cg18569825	3	31703753	OSBPL10	NA	0.219976	0.215538	0.00151944	0.78122	0.241474	0.231538	-0.0010356	0.850914
cg03378797	14	94117473	SERPINA5	NA	0.0749311	0.074088	-0.000433651	0.781227	0.0833836	0.0824143	0.000404465	0.814593
cg16926958	14	20922295	SUPT16H	Island	0.0158319	0.0161662	0.000106494	0.781237	0.0163442	0.0154168	-0.00091402	0.0178697
cg21836487	10	131892160	NA	NA	0.732558	0.735325	-0.00112974	0.78124	0.705643	0.710308	3.01879e-05	0.994245
cg10612997	16	83509061	NA	NA	0.969563	0.970173	-0.000167643	0.78124	0.96888	0.969181	-0.000175868	0.797199
cg12616174	19	45611600	PRX;PRX	NA	0.0906625	0.0892324	0.000568036	0.781248	0.108123	0.0994005	-0.0051641	0.0173533
cg00946992	6	30762701	KIAA1949;KIAA1949;KIAA1949	Island	0.00853437	0.00872188	-7.06639e-05	0.781256	0.00878339	0.00851342	-0.000430237	0.0841668
cg20546570	2	74535691	INO80B	Island	0.0122428	0.0125828	-9.11718e-05	0.781258	0.0126786	0.0121166	-0.000592628	0.0543749
cg05919685	1	91773621	NA	Island	0.968618	0.968294	-0.000307471	0.781258	0.966267	0.967409	0.00139223	0.238294
cg12518442	10	90601762	ANKRD22	NA	0.011231	0.0109815	-0.000231367	0.781259	0.00987567	0.00856171	-0.00123693	0.000556623
cg20677157	17	7851529	GUCY2D	S_Shore	0.942312	0.942415	-0.000256573	0.781265	0.939045	0.941419	0.00148587	0.124013
cg27483474	16	6563739	A2BP1;A2BP1	NA	0.0334736	0.0327502	-0.000399811	0.781273	0.0354526	0.0355759	0.000749505	0.641877
cg06208727	14	101099863	NA	Island	0.062885	0.0630562	0.000377073	0.781286	0.0758583	0.0765885	0.000728533	0.54681
cg17589284	11	70841391	NADSYN1	N_Shore	0.0124966	0.0125674	-9.60294e-05	0.781288	0.0133695	0.0129178	-0.00050236	0.150495
cg08556445	10	8116685	NA	Island	0.0116337	0.0116449	-9.15409e-05	0.781293	0.0123447	0.0121138	1.77778e-06	0.995794
cg25737215	17	58098524	MRC2	Island	0.977221	0.977401	-0.000130944	0.781299	0.975923	0.976804	0.000755553	0.132909
cg13665853	2	242225084	ATG4B;THAP4;ATG4B	Island	0.00594851	0.00608085	3.88913e-05	0.781303	0.0062985	0.00600011	-0.000285626	0.0438757
cg11597475	2	149604123	LYPD6B	S_Shore	0.158363	0.160067	0.000859349	0.781304	0.136513	0.140297	0.00304479	0.286084
cg19092603	12	119123498	RPLP0;RPLP0	Island	0.0146725	0.0148011	8.2007e-05	0.781304	0.0150046	0.014395	-0.000608326	0.037306
cg19598416	18	46078258	NA	N_Shore	0.0130968	0.0131443	0.00011857	0.781316	0.0137341	0.0138378	0.000377456	0.382046
ch.2.235177505R	19	23091729	NA	Island	0.0149147	0.0149408	6.3273e-05	0.781317	0.0160648	0.0156882	-0.00023686	0.354077
cg21820923	20	34808064	NDRG3;NDRG3	Island	0.0168746	0.0167115	-9.97413e-05	0.781317	0.0169482	0.0170823	8.85084e-06	0.980221
cg15870184	11	449104	PTDSS2	Island	0.9554	0.956002	-0.000255932	0.781318	0.95445	0.956515	0.00152338	0.110271
cg01967073	20	225888	ZCCHC3	Island	0.00647422	0.00647729	-6.18347e-05	0.781322	0.00676968	0.00633952	-0.000341302	0.125619
cg11869862	15	97612922	LRRC28	S_Shelf	0.973946	0.974244	-0.000149058	0.781323	0.974016	0.9743	-0.000138603	0.79073
cg15046388	6	86129156	NA	NA	0.968401	0.967788	-0.000269769	0.781325	0.967936	0.967245	-0.000509764	0.574848
cg07317755	7	113512100	NA	N_Shore	0.0235258	0.0237983	0.000108904	0.781327	0.0238421	0.0235042	-6.46759e-05	0.857409
cg02923553	6	11387713	NEDD9	NA	0.938224	0.938385	0.000344616	0.781328	0.936809	0.938174	0.00245641	0.0512308
cg04100337	4	152469262	NA	S_Shelf	0.807507	0.798402	-0.00110683	0.781329	0.793347	0.788932	0.00614345	0.156401
cg21786289	20	44314226	CDH22	S_Shore	0.957301	0.956653	-0.000287125	0.781334	0.956143	0.956313	0.000210944	0.835723
cg11528914	21	45131222	ITGB2;ITGB2	Island	0.970258	0.970853	-0.000146994	0.781336	0.970035	0.970318	-0.000207104	0.723406
cg00434885	1	171441951	TNFSF4	NA	0.24461	0.238048	0.00193737	0.781337	0.287499	0.268408	-0.00779033	0.260104
cg10702669	6	32970028	NA	N_Shore	0.0169928	0.0168683	-0.000115824	0.781352	0.0195757	0.0185768	-0.000770466	0.128815
cg18839609	10	96295107	HELLS	Island	0.041654	0.0407915	-0.000416037	0.781353	0.0427018	0.0382935	-0.00346064	0.0133109
cg27107110	1	207447767	NA	NA	0.00719604	0.0072242	5.79521e-05	0.781359	0.0082329	0.00775915	-0.000242421	0.353875
cg01240049	19	43616276	RYR1;RYR1;RYR1;RYR1	Island	0.0275609	0.0277603	0.000137457	0.781363	0.0281951	0.028247	0.000544202	0.275467
cg02856716	22	41007913	NA	N_Shore	0.82201	0.822425	-0.000469428	0.781368	0.821742	0.82143	1.42984e-05	0.993712
cg17514883	5	72561988	NA	Island	0.195132	0.195312	0.00113061	0.781369	0.225723	0.219269	-0.000545662	0.889706
cg07330718	12	55912563	SHMT2;SHMT2;SHMT2;SHMT2;SHMT2;SHMT2;SHMT2;SHMT2	N_Shelf	0.873341	0.878003	-0.000722039	0.781369	0.862751	0.860018	-0.0078347	0.00371045
cg22712779	8	145671307	FOXH1	Island	0.0160372	0.0159279	9.52827e-05	0.78137	0.0157632	0.0159597	0.000382629	0.241667
cg11988733	17	1016255	ABR;ABR	NA	0.833181	0.834691	-0.00047202	0.781371	0.832848	0.837215	0.00261282	0.14261
cg09769438	10	125797494	CHST15	S_Shelf	0.9474	0.949728	0.000973402	0.781372	0.94448	0.950277	0.00521957	0.14047
cg22607793	14	88852155	FOXN3;FOXN3	NA	0.950291	0.950092	-0.000262959	0.781377	0.950008	0.950352	0.000499794	0.594744
cg01132579	3	1025278	NA	NA	0.929069	0.931509	0.000436259	0.781381	0.920435	0.925999	0.0028262	0.113672
cg10068398	2	201690079	CFLAR;CFLAR	N_Shore	0.010177	0.0101106	-9.3098e-05	0.781383	0.0109619	0.0101332	-0.000725551	0.0414729
cg06521970	17	52212859	NA	Island	0.00768374	0.0076175	-5.00111e-05	0.781388	0.0076956	0.00731932	-0.000174282	0.310837
cg16630482	19	43779026	MAP4K1;MAP4K1	Island	0.778339	0.784846	-0.000992632	0.781393	0.752621	0.760423	0.00184387	0.613357
cg22735612	5	114659820	CCDC112;CCDC112;CCDC112	N_Shore	0.00588238	0.00596768	3.89758e-05	0.781396	0.00629176	0.00598454	-0.000240009	0.114531
cg20528838	11	685533	TMEM80;TMEM80;DEAF1;DEAF1	Island	0.00576688	0.00538091	-7.10634e-05	0.7814	0.00618508	0.00536883	-0.000463873	0.21063
cg18223153	11	34335629	ABTB2	Island	0.00511455	0.00506033	-4.0641e-05	0.781401	0.00593071	0.00560199	-0.000252099	0.187535
cg21458593	17	7096113	C17orf81;DULLARD;C17orf81;C17orf81;C17orf81;C17orf81;DULLARD	Island	0.00765356	0.00744195	-8.10758e-05	0.781403	0.00884019	0.00815894	-0.000339044	0.52697
cg14893274	9	114314372	KIAA1958	N_Shore	0.965629	0.964258	-0.000435644	0.781404	0.963762	0.964875	0.001838	0.249123
cg17294308	19	18127888	PIK3R2	Island	0.843253	0.848378	-0.000766812	0.781405	0.82268	0.825672	-0.00194956	0.509243
cg21576525	16	87643234	NA	S_Shore	0.907318	0.909256	0.000493398	0.781407	0.898689	0.8996	-0.000748601	0.705228
cg04259168	8	62775129	ASPH;ASPH;ASPH;ASPH;ASPH	NA	0.2322	0.226683	0.00173758	0.78141	0.272095	0.258187	-0.00373178	0.558379
cg17332023	6	99980275	SFRS18;SFRS18	S_Shore	0.0075659	0.00766783	-7.77939e-05	0.781415	0.00815927	0.00758074	-0.000572636	0.0339987
cg13435381	3	189031450	NA	NA	0.932992	0.935127	0.00037105	0.78142	0.932366	0.934329	0.00046184	0.718461
cg12889126	1	246141567	NA	NA	0.97137	0.970961	-0.000250195	0.78143	0.970163	0.970603	0.000585928	0.516861
cg12457341	3	197740029	NA	Island	0.00383589	0.0036837	5.70036e-05	0.781432	0.00422842	0.00373518	-0.000222241	0.518087
cg08604223	14	23753577	MDP1;CHMP4A	S_Shore	0.966756	0.966306	0.00136329	0.781436	0.970471	0.968184	-0.0021765	0.416632
cg06080793	7	45115082	TBRG4;TBRG4;TBRG4	N_Shelf	0.96641	0.96751	-0.00033531	0.781437	0.963255	0.965178	0.00056961	0.658708
cg24457118	2	242308097	ING5	NA	0.905581	0.90452	-0.000292937	0.781438	0.905152	0.90581	0.000415931	0.681517
cg21306321	15	94332773	NA	NA	0.274475	0.26702	-0.00162978	0.78144	0.312012	0.304295	0.000190191	0.974866
cg07073508	2	139254296	NXPH2	Island	0.00437318	0.00412417	-7.31795e-05	0.781441	0.0044137	0.00376261	-0.000439401	0.127914
cg14724933	14	69771016	NA	S_Shore	0.933816	0.933426	0.000281355	0.781444	0.93372	0.932901	-0.000516122	0.612864
cg13617209	9	33235203	SUGT1P1;SPINK4	NA	0.753486	0.759442	-0.001294	0.781451	0.723753	0.731974	-0.00048613	0.918464
cg17269424	20	13148939	ISM1	Island	0.00795475	0.00821736	6.6792e-05	0.781457	0.00790477	0.00736737	-0.000732712	5.79937e-05
cg24689245	14	67047977	TMEM229B	N_Shelf	0.936249	0.936693	0.000320297	0.781461	0.935888	0.934569	-0.000995499	0.392006
cg03107310	1	9711761	CLSTN1;CLSTN1	N_Shore	0.968082	0.969885	0.000306498	0.781474	0.967986	0.971621	0.00232027	0.0121753
cg14210311	10	3423533	NA	NA	0.970712	0.97057	-0.000159273	0.781477	0.969558	0.969623	4.46352e-05	0.942828
cg18370923	4	7094069	CCDC96	N_Shore	0.979462	0.979719	0.000151599	0.781478	0.979554	0.979298	-0.000244104	0.636585
cg06592658	1	11255456	UBIAD1	N_Shore	0.00953587	0.00963591	0.000108513	0.78148	0.0111882	0.0104397	-0.000556782	0.180338
cg10974219	2	85431319	RETSAT	N_Shelf	0.94773	0.947613	0.000243947	0.78149	0.947493	0.947034	-0.000147677	0.863064
cg01502457	19	17306711	ANO8	Island	0.0239496	0.0243203	0.000121311	0.781491	0.0245134	0.0240256	-0.000595357	0.171594
cg25150773	4	92741815	FAM190A	NA	0.922521	0.921719	-0.000572258	0.781495	0.927176	0.92649	8.83282e-05	0.963079
cg02902313	9	139147502	NA	S_Shelf	0.930637	0.930391	0.000577531	0.781495	0.928389	0.929933	0.00285367	0.18029
cg23157948	11	65795059	RAB1B	S_Shore	0.974256	0.974228	0.000141258	0.781499	0.973881	0.974112	0.00018605	0.713663
cg00477302	3	4994494	NA	N_Shore	0.0303183	0.0308238	0.000273653	0.781507	0.0323007	0.0303553	-0.00289466	0.00398969
cg22862155	20	62032990	DNAJC5	Island	0.975488	0.975278	-0.000165147	0.78151	0.974532	0.974507	-1.29587e-05	0.982458
cg22249121	1	152161087	GATAD2B	N_Shore	0.00586798	0.00585734	-6.15737e-05	0.78151	0.00616053	0.00561973	-0.000517554	0.0160308
cg23526164	14	61287829	NA	Island	0.0102427	0.0103016	7.85267e-05	0.781512	0.0107593	0.01007	-0.000537213	0.0486489
cg18127659	6	146907180	RAB32	S_Shore	0.00653187	0.00650893	6.32663e-05	0.781514	0.00778302	0.00760517	3.19853e-05	0.919917
cg06228260	1	172060278	CENPL;CENPL;CENPL;CENPL;DARS2;CENPL	Island	0.029597	0.0297174	-0.00019316	0.781516	0.0340435	0.0319086	-0.00100179	0.168775
cg27579609	11	16716624	C11orf58;C11orf58	Island	0.0155183	0.0154292	-0.000198395	0.781521	0.0230854	0.0203174	-0.0019551	0.0357584
cg19767215	19	1556618	UQCR	Island	0.0114575	0.0116782	-6.7315e-05	0.781529	0.0117255	0.0115443	-0.000341423	0.160455
cg15412498	3	197851015	LRRC33	Island	0.0294859	0.0296323	-0.000153606	0.781532	0.0301265	0.030557	0.000330134	0.533944
cg10020883	12	127847397	SLC15A4	S_Shore	0.937333	0.938209	-0.000344543	0.781534	0.939602	0.939615	-0.0013326	0.276016
cg04914832	1	6606115	PHF13	N_Shore	0.809049	0.814601	-0.000953607	0.781535	0.782805	0.785589	-0.00431135	0.212179
cg03192919	5	6431647	MED10	Island	0.00775244	0.0075933	9.67933e-05	0.781537	0.00842541	0.00751041	-0.000709853	0.106343
cg05093811	12	105058347	NUAK1	S_Shore	0.595855	0.597501	0.00124511	0.781537	0.619111	0.623177	0.00488546	0.290192
cg19879330	16	56328121	KATNB1	S_Shore	0.0110371	0.0112624	0.000115746	0.781557	0.0104701	0.0105379	-5.30275e-05	0.894704
cg21629640	14	72207759	DPF3	NA	0.91628	0.917663	-0.00080665	0.781558	0.908856	0.912513	0.00134038	0.66751
cg06437206	6	29431248	OR5V1	NA	0.851259	0.853868	0.00067274	0.781558	0.844949	0.850017	0.00340347	0.143224
cg27409761	7	131284089	NA	S_Shelf	0.560534	0.564661	-0.00145524	0.781559	0.523552	0.538839	0.00822014	0.114022
cg20534662	16	70080805	ZNF19	NA	0.952537	0.952972	-0.000236381	0.781567	0.953962	0.954866	0.000829732	0.310977
cg12784386	7	1896863	MAD1L1;MAD1L1;MAD1L1	NA	0.943449	0.939221	-0.000645635	0.781578	0.940928	0.939563	0.00160777	0.446495
cg23899779	19	16468096	C19orf44;CALR3	Island	0.0505244	0.0487067	-0.000293788	0.781582	0.0547962	0.049101	-0.00383003	0.000897131
cg07851290	11	7650250	CYB5R2	N_Shore	0.967566	0.967708	-0.00022891	0.781583	0.967877	0.968585	0.00078529	0.260575
cg05625526	2	53940713	LOC100302652;GPR75	Island	0.664556	0.669736	0.00114272	0.781584	0.646606	0.645395	-0.00561252	0.178748
cg01257799	3	9266125	SRGAP3;SRGAP3;SRGAP3;SRGAP3	NA	0.0170433	0.0171012	-0.000188903	0.781584	0.0180586	0.0172741	-0.000985347	0.124079
cg12432155	16	65765906	NOL3	Island	0.0190114	0.0193975	-9.89034e-05	0.781586	0.0191406	0.0193295	-0.000159269	0.668378
cg04222933	17	3573509	ITGAE;GSG2	N_Shore	0.0054613	0.00547876	-3.72553e-05	0.781587	0.00581087	0.00538067	-0.000425987	0.00200162
cg26466801	12	27815499	LOC100133893	NA	0.962543	0.963269	-0.000237813	0.781589	0.958901	0.960099	0.000201649	0.819021
cg21466315	1	203792483	LOC284578	NA	0.768015	0.774489	-0.00116614	0.781592	0.734792	0.741729	-0.0012764	0.765612
cg16484912	12	132217279	ZNF10	Island	0.00713859	0.00735444	4.0465e-05	0.781594	0.00719374	0.00749605	0.000208867	0.167621
cg20117626	3	139653242	ESYT3	Island	0.904466	0.908026	0.000903651	0.781595	0.896619	0.906469	0.00798422	0.0184145
cg14001858	10	105199512	CALHM2;CALHM2	N_Shelf	0.948463	0.949389	0.000233653	0.781596	0.947105	0.948754	0.00134484	0.114717
cg06157950	7	6416140	DAGLB;DAGLB	NA	0.988114	0.988295	7.07608e-05	0.781596	0.987455	0.988147	0.000601336	0.0145837
cg03584646	12	94168489	VEZT	NA	0.905677	0.907526	-0.000625997	0.781597	0.903709	0.906941	0.000677389	0.767273
cg16477886	19	4435445	HDGF2;HDGF2	S_Shore	0.978194	0.976947	-0.00126718	0.781597	0.977361	0.976343	-0.00089745	0.852236
cg08367465	15	89061582	BLM;BLM	Island	0.0110285	0.0111126	-7.03833e-05	0.7816	0.011815	0.0114234	-0.000371336	0.429016
cg21232704	11	68758127	NA	NA	0.913267	0.912199	0.000572417	0.78161	0.915307	0.912738	-0.00147937	0.459068
cg12760719	12	10892863	PRR4;PRR4	NA	0.960131	0.95895	-0.000418775	0.781616	0.955616	0.957552	0.0031275	0.055923
cg17423813	20	391540	TBC1D20	S_Shore	0.0081918	0.00831613	7.53573e-05	0.781618	0.00883777	0.00862796	-0.000128839	0.679709
cg16335893	6	26397358	NA	S_Shelf	0.964923	0.964147	-0.00031386	0.781622	0.963374	0.963206	0.000132286	0.905168
cg20740769	11	78175639	ODZ4	NA	0.954272	0.955133	0.000224466	0.781624	0.956143	0.957346	0.00115782	0.144235
cg15343463	4	24411485	SOD3	S_Shore	0.401498	0.397601	0.00237216	0.781643	0.443255	0.426914	-0.00713214	0.401231
cg20315995	1	204797462	RASSF5;RASSF5;RASSF5;RASSF5	Island	0.0220477	0.0219272	-0.000168927	0.781643	0.0265124	0.0231842	-0.00305686	4.21006e-05
cg16352485	17	564921	VPS53;VPS53	Island	0.00427758	0.00442772	2.91592e-05	0.781645	0.00439995	0.00435974	-4.6132e-05	0.657671
cg11399837	2	45090190	SIX2	Island	0.0212215	0.0215011	-0.000132331	0.781646	0.0208117	0.0208885	-0.000129274	0.774589
cg03962411	9	137158387	NA	NA	0.753427	0.759542	-0.00123495	0.781647	0.725553	0.730193	-0.00372907	0.431286
cg03211098	14	103691620	KIF26A	Island	0.874631	0.874676	-0.000519807	0.781649	0.875991	0.873244	-0.0038299	0.0507073
cg05248004	6	33353445	B3GALT4	Island	0.0222014	0.0227997	0.000417506	0.781649	0.0250333	0.0256305	0.000704605	0.720822
cg25804541	5	169713350	KCNIP1	NA	0.82067	0.823472	0.000576985	0.781649	0.811752	0.811233	-0.00347526	0.135246
cg03519011	6	30003053	NA	Island	0.0112985	0.0110741	0.000426635	0.78165	0.0120284	0.0116968	0.000304663	0.854498
cg14864572	4	153186671	NA	NA	0.0361044	0.0360806	-0.000181319	0.781652	0.0378347	0.0378008	0.000485385	0.45334
cg10445911	17	44050191	NA	N_Shore	0.0272447	0.0276587	0.000211674	0.781656	0.0292341	0.0271205	-0.00205434	0.00642014
cg10714973	19	12859927	KLF1	S_Shore	0.970227	0.970034	-0.000193495	0.781665	0.968474	0.969525	0.000870599	0.233509
cg02802062	7	23188204	NUPL2;NUPL2	Island	0.00582866	0.00581747	-3.5554e-05	0.781666	0.00574628	0.00582078	9.15057e-05	0.467557
cg22558061	14	100601412	MIR410;MIR409;MIR412;MIR369;MIR656	Island	0.859213	0.860024	-0.000495538	0.781672	0.854139	0.858672	0.00280875	0.1306
cg08254307	9	100057752	TBC1D2;TBC1D2	Island	0.0128065	0.0129147	-5.94394e-05	0.781675	0.0131978	0.0129147	-0.000287129	0.169875
cg13332326	11	497455	RNH1;RNH1;RNH1;RNH1;RNH1;RNH1;RNH1;RNH1	Island	0.00725596	0.00720249	-0.000127362	0.781677	0.00831789	0.00720839	-0.00112334	0.0681016
cg21908706	10	79463507	RPS24;RPS24;RPS24;RPS24;RPS24;RPS24	Island	0.0110055	0.0114579	-0.000191812	0.781681	0.0119081	0.0110801	-0.00131545	0.0776481
cg20426671	13	87122880	SLITRK5;SLITRK5	N_Shore	0.00921268	0.0090211	-9.46449e-05	0.781685	0.00978317	0.00891343	-0.000881128	0.0571961
cg23421128	7	47309601	TNS3	NA	0.972814	0.973231	-0.000135769	0.781688	0.972471	0.972818	0.00016549	0.728163
cg16764147	5	118316420	DTWD2	NA	0.974464	0.97432	-0.000165982	0.781691	0.97397	0.974492	0.000459261	0.431976
cg11846315	12	116681007	KSR2	N_Shelf	0.958853	0.958049	-0.000362363	0.781693	0.956407	0.957386	0.00139081	0.279999
cg19800155	19	12128734	ZNF625	S_Shore	0.011239	0.011182	-9.85143e-05	0.781696	0.0118756	0.0110198	-0.000771679	0.0257846
cg05848389	10	44816236	C10orf25;ZNF22	N_Shore	0.022779	0.0224547	-0.000169787	0.781703	0.0252254	0.0239205	-0.000920356	0.185298
cg11696200	1	15816555	DDI2	Island	0.0166265	0.0165424	-8.83645e-05	0.781705	0.0166086	0.0165548	-0.000111638	0.724485
cg21167493	1	15725865	DNAJC16	Island	0.0146028	0.0148931	-9.54978e-05	0.781708	0.0145513	0.0144457	-0.0004833	0.122094
cg08831369	15	91615741	NA	NA	0.946234	0.946154	-0.000361559	0.781708	0.94764	0.947197	-0.000110064	0.931046
cg06345736	14	100766247	NA	NA	0.861779	0.865418	-0.00119815	0.781711	0.849246	0.860423	0.00862999	0.0644235
cg00088079	3	139211599	CLDN18;CLDN18	N_Shore	0.983466	0.983518	-9.97086e-05	0.781712	0.983078	0.98352	0.000388081	0.282093
cg18891308	17	1173449	NA	N_Shore	0.913251	0.914106	-0.000459085	0.781715	0.910894	0.912929	0.000881681	0.612814
cg03978682	15	59051575	RORA	NA	0.962628	0.962289	-0.000240914	0.781721	0.96145	0.962122	0.000759548	0.351345
cg27311341	14	103223367	KLC1;KLC1	NA	0.963766	0.963864	0.000235022	0.781726	0.963287	0.963927	0.000638666	0.461863
cg19956606	20	57966890	CDH26;CDH26	NA	0.974612	0.974479	-0.000180098	0.781728	0.974079	0.974743	0.000559488	0.396374
cg04307594	12	52960679	HNRPA1L-2;HNRNPA1;HNRNPA1;CBX5	Island	0.00588734	0.00583983	-4.62651e-05	0.781728	0.00620574	0.00582122	-0.00029745	0.0841832
cg18471474	3	135852351	KY	Island	0.00499164	0.00489065	0.000111446	0.781731	0.00529567	0.00457687	-0.000518782	0.193648
cg03473809	17	18906305	NA	Island	0.0282303	0.028244	-0.000403441	0.781738	0.0280916	0.0278607	-0.000552616	0.681875
cg09188697	2	128000005	IWS1	N_Shore	0.00928798	0.00927433	8.21253e-05	0.781738	0.0124388	0.0113469	-0.000553818	0.20201
cg17569754	16	66310534	GFOD2;GFOD2;GFOD2	Island	0.0133202	0.0135777	7.41399e-05	0.781742	0.0133436	0.0133773	-5.07286e-05	0.847845
cg13945749	12	27291108	STK38L	S_Shelf	0.939117	0.938386	-0.000548614	0.781746	0.932308	0.933383	0.000566576	0.78793
cg02683578	16	4757346	ZNF500	Island	0.0124797	0.0126472	9.10269e-05	0.781749	0.0137002	0.012919	-0.000704736	0.0227745
cg16626067	17	69719190	MGC16275	N_Shore	0.914603	0.918386	-0.000375541	0.78175	0.913256	0.916396	0.00102357	0.446618
cg02779467	19	18164124	MPV17L2	N_Shore	0.0247804	0.0249063	-0.000330996	0.781754	0.0214525	0.0223315	0.000856426	0.412409
cg08767637	14	34078628	EAPP;EAPP	Island	0.0103762	0.0104428	-5.69276e-05	0.781757	0.0110868	0.0105426	-0.000319239	0.183809
cg02832301	8	53485004	ST18	NA	0.818373	0.824033	0.000941782	0.78176	0.797183	0.806497	0.00415434	0.256687
cg09052453	2	96539038	NEURL3	S_Shore	0.0424169	0.0427559	0.000186245	0.78176	0.0445282	0.0431391	-0.00122026	0.0791403
cg18795959	1	10524182	PEX14	NA	0.98204	0.982093	7.26722e-05	0.781761	0.981735	0.982207	0.000402057	0.159584
cg22097276	7	157186726	PTPRN2;PTPRN2;PTPRN2	N_Shore	0.795051	0.796737	-0.000740145	0.781761	0.787431	0.789932	-0.000151348	0.954748
cg19789392	17	72607797	NA	NA	0.55684	0.552359	-0.0022358	0.781764	0.608939	0.602912	-0.00576525	0.453864
cg11776014	12	120973928	BCL7A;BCL7A	NA	0.967418	0.966758	-0.000231886	0.781768	0.965409	0.966205	0.000890641	0.290277
cg17940251	11	47315593	MYBPC3	N_Shore	0.975285	0.975071	-0.000144809	0.78177	0.97341	0.974483	0.000833239	0.140785
cg22381955	3	42166051	TRAK1	NA	0.96501	0.965588	-0.000166115	0.781771	0.965971	0.966397	0.000120018	0.832418
cg10092867	6	30416074	TRIM39;TRIM39	NA	0.980173	0.980446	0.000127811	0.781773	0.979338	0.979695	0.000216275	0.62032
cg10321723	9	92603599	SYK;SYK;SYK	Island	0.0106576	0.0110123	0.00010844	0.781774	0.011603	0.0104306	-0.00131833	0.000248726
cg14043774	9	138715938	NA	Island	0.167075	0.163706	0.00127743	0.781778	0.19153	0.180405	-0.00310213	0.503595
cg26278228	11	116149408	BUD13;BUD13	S_Shore	0.00835933	0.00836367	7.70607e-05	0.781779	0.0116556	0.0112241	-5.35695e-05	0.911089
cg10253022	7	50600488	DDC;DDC	NA	0.462049	0.464955	-0.00145074	0.781779	0.430788	0.440608	0.00563598	0.300992
cg01397141	15	68971877	LRRC49;THAP10	S_Shore	0.0178083	0.0176506	-0.000102216	0.781784	0.017861	0.0175404	-0.0002294	0.517031
cg07697201	11	124049190	SIAE;SPA17	Island	0.00748843	0.00734892	-8.28255e-05	0.781786	0.00858989	0.00740027	-0.000901584	0.0333008
cg06130599	6	112682812	LAMA4;LAMA4;LAMA4;LAMA4;LAMA4	S_Shore	0.916042	0.916801	-0.000476666	0.781787	0.913011	0.913574	7.90803e-05	0.978448
cg24776465	1	25134333	RUNX3	S_Shelf	0.432474	0.43615	0.0010668	0.781789	0.423474	0.429206	0.00195831	0.591159
cg23147227	5	1166624	SLC12A7	S_Shore	0.935169	0.935453	-0.000281248	0.781795	0.93356	0.93239	-0.00156521	0.154887
cg23121766	2	1725654	PXDN	N_Shore	0.0483349	0.0473787	0.000324458	0.781803	0.0585989	0.0597308	0.00367001	0.0219971
cg14266722	17	18103091	FLII;SMCR7;SMCR7	N_Shore	0.0180137	0.0179511	-0.000107539	0.781807	0.018581	0.0175729	-0.000747742	0.0429338
cg03133917	5	171656348	NA	Island	0.954427	0.955171	-0.000455792	0.78181	0.953225	0.954841	0.000629484	0.722969
cg00723907	4	6435809	PPP2R2C;PPP2R2C	NA	0.869839	0.873225	0.000618066	0.78184	0.870562	0.874937	0.00283928	0.214901
cg10429706	11	61670808	INCENP;INCENP	NA	0.951785	0.950969	0.000365702	0.781844	0.950427	0.950502	0.00191008	0.132251
cg14010394	12	109535897	TCTN1;TCTN1;TCTN1	N_Shore	0.00730263	0.00734579	5.39102e-05	0.781847	0.00876391	0.00815888	-0.000493435	0.0450621
cg13711375	8	1447976	DLGAP2	NA	0.963032	0.961749	-0.000373432	0.78185	0.960687	0.961669	0.00128882	0.30973
cg22238717	19	14178606	LPHN1;LPHN1	Island	0.00936543	0.00966571	5.59269e-05	0.781853	0.00925762	0.00921667	-0.000264882	0.187355
cg04280969	1	7754432	VAMP3	Island	0.0264292	0.0273415	-0.000153188	0.781853	0.0273656	0.0274501	-0.000643914	0.239252
cg00724018	5	178989202	NA	N_Shelf	0.976789	0.976737	-0.000149868	0.781856	0.976762	0.976687	-0.00012506	0.812153
cg05408370	3	14145998	TMEM43	S_Shelf	0.91672	0.914109	-0.000637342	0.781865	0.913937	0.913257	0.00102892	0.658126
cg09192369	10	127536013	DHX32	NA	0.904874	0.90866	-0.00064275	0.781875	0.891517	0.893067	-0.00281505	0.2842
cg02274934	20	48845263	BCAS4;BCAS4;BCAS4	Island	0.0148367	0.0148013	-0.000163845	0.781885	0.0151483	0.014135	-0.00139441	0.022114
cg10626792	6	27256005	NA	S_Shelf	0.955664	0.955188	0.000351577	0.781892	0.953333	0.954516	0.00154483	0.226983
cg09936218	4	113409409	AP1AR;AP1AR	NA	0.969244	0.968753	-0.000224183	0.781893	0.968696	0.967279	-0.00113034	0.155905
cg08193273	6	30984823	GTF2H4	S_Shore	0.708799	0.711493	-0.00087943	0.781896	0.687588	0.696629	0.0037521	0.246548
cg09103591	17	31115318	C17orf50	Island	0.00989494	0.0100094	6.3059e-05	0.781898	0.00993684	0.00997147	1.16156e-05	0.957402
cg08977270	19	16631792	TMEM38A;C19orf42	Island	0.0129327	0.0128056	-9.52463e-05	0.781912	0.0135804	0.0127317	-0.000219332	0.550087
cg04239886	3	60516975	FHIT;FHIT	NA	0.896148	0.899772	0.000822446	0.781912	0.886826	0.890523	0.000656634	0.839938
cg09185809	11	66968277	CORO1B;CORO1B	NA	0.0480701	0.0482871	0.000359589	0.781914	0.0500566	0.0473595	-0.00279581	0.0529177
cg22148297	16	3049579	MMP25	Island	0.0270626	0.0269203	-0.000120506	0.781916	0.026984	0.0267006	-5.43247e-05	0.901277
cg13580862	16	88520025	TUBB3	Island	0.0316375	0.0320335	-0.000135714	0.781917	0.0328353	0.0323009	-0.00105526	0.0319181
cg13951223	15	66411822	ITGA11	NA	0.976328	0.976532	-0.000154943	0.781919	0.975557	0.976441	0.000769537	0.130472
cg00946598	8	56176987	XKR4	Island	0.0206847	0.0208999	9.03018e-05	0.781921	0.0219172	0.0218101	-0.000323616	0.344416
cg16455748	16	65393273	CCDC79	Island	0.979736	0.980812	0.000178182	0.781925	0.97818	0.980082	0.000880327	0.162142
cg07336099	4	71925510	GRSF1;GRSF1	S_Shore	0.948526	0.949994	0.000255579	0.781925	0.946754	0.946661	-0.0012477	0.20292
cg03530573	15	91388982	RGMA;RGMA;RGMA;RGMA;RGMA;RGMA	N_Shore	0.963285	0.964104	0.000269427	0.78193	0.963237	0.965541	0.00178193	0.0635703
cg22868409	17	5264439	RPAIN;RPAIN;RPAIN;RPAIN;RPAIN;RPAIN;RPAIN;RPAIN;RPAIN;NUP88;RPAIN;RPAIN;RPAIN;RPAIN;RPAIN	Island	0.0134912	0.013399	-7.13504e-05	0.781932	0.0140561	0.0137249	-5.30411e-05	0.849907
cg21426239	4	174693946	NBLA00301	N_Shore	0.306718	0.308455	0.0018264	0.781939	0.291418	0.299583	0.00526311	0.414053
cg15137369	12	131056662	EP400	NA	0.981629	0.981606	-0.000104134	0.781944	0.980269	0.980968	0.000636837	0.152917
cg00698413	1	40621789	SMAP2	NA	0.441503	0.438272	0.00228383	0.781946	0.468942	0.454325	-0.00539019	0.524685
cg22029284	9	33157933	B4GALT1	Island	0.1556	0.154939	0.000618231	0.781946	0.163476	0.160109	-0.00218043	0.336609
cg10196029	17	185152	RPH3AL	Island	0.740689	0.746552	0.0034471	0.781955	0.74776	0.746988	-0.00168718	0.890019
cg21037184	10	821947	NA	NA	0.869383	0.869737	-0.000523302	0.781957	0.867663	0.867206	-0.00111778	0.573469
cg09205801	12	50723566	NA	NA	0.948276	0.949051	0.000214384	0.781967	0.947898	0.947723	-0.000794572	0.316234
cg16966315	9	112469826	MUSK;MUSK;MUSK	NA	0.974251	0.973803	-0.000317248	0.781968	0.972689	0.973962	0.00141018	0.222146
cg20774722	4	889970	GAK	Island	0.981484	0.981084	0.000122908	0.781969	0.980232	0.980769	0.000685031	0.134176
cg27090409	14	103631438	ASPG	NA	0.96846	0.967518	-0.00040986	0.781973	0.966246	0.965874	-0.000195145	0.89688
cg22228748	20	42309122	GDAP1L1	N_Shore	0.00992412	0.00978943	-7.77935e-05	0.781975	0.0110885	0.0103125	-0.000592097	0.0677003
cg16281600	20	41978064	TOX2;TOX2;TOX2	Island	0.0389238	0.0383874	-0.000189148	0.781978	0.0405967	0.0408817	0.000524665	0.440356
cg14186824	4	75202101	NA	NA	0.776365	0.783811	0.00107509	0.781979	0.709307	0.741263	0.0239387	3.04936e-08
cg15606894	4	1738366	NA	Island	0.856186	0.859057	0.000571287	0.781992	0.84642	0.850077	0.0013847	0.531448
cg06651783	2	236677363	AGAP1;AGAP1	S_Shelf	0.906851	0.907945	0.000298618	0.781996	0.906204	0.908274	0.00176843	0.117267
cg06689688	6	168223718	FRMD1	S_Shore	0.951131	0.954026	0.00035588	0.781997	0.950444	0.953282	0.000693349	0.605893
cg06829266	16	84078938	NA	S_Shelf	0.964264	0.964371	0.00017255	0.782001	0.964446	0.964501	-3.72831e-05	0.951577
cg25349373	19	40212894	SCN1B;SCN1B	N_Shore	0.0331423	0.0332433	-0.00019231	0.782002	0.032956	0.0326045	-0.00049101	0.480753
cg09292069	10	126839694	CTBP2;CTBP2	Island	0.0281548	0.0281432	-0.000207773	0.782002	0.0298924	0.027821	-0.00176221	0.0305066
cg03174768	7	42000424	GLI3	NA	0.0491588	0.0463102	-0.000498911	0.782006	0.0624104	0.0578564	-0.00263314	0.203358
cg03439237	14	97513904	C14orf64	NA	0.721945	0.729759	-0.00176586	0.782011	0.664102	0.683999	0.00854608	0.221838
cg23116163	4	109791462	OSTC	Island	0.0174119	0.0179338	0.000132693	0.782014	0.018733	0.0180053	-0.00119271	0.0231825
cg02998017	3	50214410	NA	N_Shelf	0.886335	0.887621	-0.000417968	0.782015	0.882973	0.88335	-0.00170342	0.277981
cg01546873	2	242679699	LOC728323	Island	0.00931255	0.00966625	0.000317273	0.782022	0.00977461	0.0094801	-0.00015578	0.893847
cg20816699	17	14189029	HS3ST3B1	N_Shore	0.971039	0.970723	0.000223591	0.782025	0.969394	0.969549	0.000698364	0.421998
cg13148776	11	462074	PTDSS2	Island	0.981579	0.981022	-0.000104317	0.782026	0.981406	0.981484	0.000402732	0.283962
cg08113851	10	134271020	INPP5A	NA	0.973025	0.973667	-0.000519489	0.782027	0.972385	0.973553	0.000337151	0.855279
cg00218404	2	239827260	HDAC4	NA	0.322176	0.317438	0.0021309	0.782034	0.360574	0.348921	-0.00174139	0.822884
cg00663832	11	70185670	SHANK2;SHANK2	N_Shore	0.047783	0.0479496	-0.000309959	0.782036	0.0497528	0.0480228	-0.00185463	0.168829
cg20524636	22	38225679	NA	N_Shelf	0.942096	0.943349	-0.000322261	0.782036	0.938373	0.940984	0.000672261	0.576052
cg05695639	5	142795020	NR3C1;NR3C1;NR3C1;NR3C1;NR3C1	NA	0.373178	0.368918	0.0027454	0.782037	0.41917	0.406785	-0.0012526	0.899683
cg13156121	1	46953801	KIAA0494	N_Shelf	0.927075	0.929768	-0.000505211	0.78204	0.917176	0.920238	-0.00070192	0.700885
cg03095255	11	10726611	NA	N_Shelf	0.269859	0.265203	0.00162391	0.782041	0.295643	0.282277	-0.00446331	0.438155
cg14526997	12	67366872	NUP107	Island	0.0118672	0.0119873	7.11326e-05	0.782045	0.0120024	0.0117797	-0.000195254	0.442622
cg12847554	16	83332451	USP10	NA	0.829981	0.833514	-0.000794987	0.78205	0.810187	0.815533	0.000469531	0.87274
cg06217267	11	30831320	NA	NA	0.956231	0.956303	0.000332885	0.782051	0.956563	0.956656	7.27864e-05	0.942527
cg14843800	1	229730759	TSNAX-DISC1;TSNAX-DISC1;TSNAX-DISC1;TSNAX;TSNAX-DISC1;TSNAX-DISC1;TSNAX-DISC1;TSNAX-DISC1;TSNAX-DISC1	Island	0.0143673	0.0143756	-7.23208e-05	0.782052	0.0144426	0.0147615	0.000313783	0.222139
cg08437570	3	194021127	C3orf59	NA	0.925359	0.92197	-0.00059799	0.782052	0.922224	0.921236	0.00111956	0.599657
cg13749169	19	50085765	TOMM40;TOMM40;TOMM40	Island	0.028615	0.0283023	-0.000161232	0.782055	0.0300154	0.0288414	-8.83056e-05	0.887107
cg05423100	4	1214499	CTBP1;CTBP1	Island	0.982106	0.981835	-0.000126367	0.782056	0.980638	0.981109	0.000452311	0.33536
cg17429243	4	165254160	44621	NA	0.931382	0.931584	0.000471302	0.782056	0.932298	0.930688	-0.0012195	0.501547
cg17131095	17	15242629	NA	NA	0.414765	0.410613	0.00220144	0.782058	0.44311	0.430421	-0.00474439	0.554219
cg22115305	8	42393944	SLC20A2	NA	0.982963	0.982858	-0.000113596	0.782059	0.982346	0.982415	0.00017225	0.674939
cg04319929	9	71477641	APBA1	Island	0.0172436	0.0174316	7.29712e-05	0.782067	0.0174879	0.0173187	-5.22414e-05	0.848335
cg09441501	21	44578631	C21orf2	Island	0.730065	0.734612	0.00117779	0.782073	0.721189	0.72571	-0.000130893	0.977528
cg00946381	7	97661568	LMTK2	Island	0.974258	0.974124	0.000146896	0.782074	0.973603	0.973949	0.000831867	0.110013
cg05490233	11	64355660	CDC42BPG	S_Shore	0.946455	0.94802	-0.000589192	0.782074	0.932531	0.939236	0.00432232	0.129931
cg17949455	15	96654527	NA	NA	0.947721	0.948256	0.000325239	0.782084	0.94731	0.94746	0.000248413	0.836731
cg20287514	19	61828928	NA	S_Shelf	0.958019	0.957591	-0.000271959	0.782086	0.955597	0.956697	0.00182505	0.0650159
cg27269962	4	139702009	NA	Island	0.976135	0.97645	0.000124784	0.782086	0.975843	0.976392	0.000484393	0.277699
cg11007362	2	6838375	NA	NA	0.0956181	0.0943946	0.000539798	0.782088	0.118442	0.117041	0.00121004	0.5759
cg10416994	6	29516422	OR10C1	NA	0.97569	0.976164	0.000185761	0.782088	0.974534	0.975818	0.00098218	0.0955941
cg07972116	13	112470498	ATP11A;ATP11A	N_Shelf	0.804431	0.802651	-0.00152477	0.782094	0.812916	0.811113	-0.000788627	0.882121
cg10858415	11	15052917	CALCB	S_Shore	0.0367393	0.0360285	-0.000219027	0.782097	0.0353156	0.0344663	-0.000262299	0.722871
cg02055353	1	33863345	CSMD2	Island	0.934577	0.936026	0.000250946	0.782104	0.93725	0.937556	-0.000178832	0.832652
cg17477578	6	30052961	HCG9	Island	0.00832296	0.00819028	-6.79474e-05	0.782113	0.00821154	0.00797577	-3.88767e-05	0.856718
cg22060041	17	72818093	SEPT9;SEPT9	NA	0.935596	0.93749	0.000308779	0.782114	0.931996	0.933967	0.000586871	0.613123
cg06405341	19	46637352	ATP5SL;ATP5SL;ATP5SL;ATP5SL;ATP5SL;ATP5SL;ATP5SL	N_Shore	0.0181239	0.0187032	0.000124008	0.782115	0.0195483	0.0186338	-0.00112079	0.018936
cg16813552	7	156494180	MNX1;MNX1	Island	0.260467	0.258268	0.00113343	0.782117	0.29277	0.283754	-0.00528433	0.236004
cg09358751	20	60322916	LAMA5	S_Shore	0.830162	0.831605	-0.000532551	0.78212	0.820779	0.826543	0.00315266	0.113158
cg08892455	16	29585470	SPN;SPN	S_Shore	0.0155083	0.0160204	0.000155866	0.782121	0.0171652	0.0171209	-0.000262428	0.667019
cg13661330	13	27610050	LOC100288730;PAN3;PAN3	N_Shore	0.0144648	0.0146956	-0.000136541	0.782124	0.0154331	0.0141436	-0.00144614	0.00516175
cg26430560	1	204583251	SRGAP2;SRGAP2;SRGAP2	NA	0.918842	0.918685	-0.000342471	0.782127	0.917639	0.917845	-0.00061365	0.628679
cg13993764	6	29814356	LOC285830;LOC285830	NA	0.965416	0.965747	-0.000196713	0.782135	0.96596	0.965907	-0.000507242	0.444477
cg27589796	1	867739	SAMD11	Island	0.0143841	0.0147412	8.74466e-05	0.782139	0.0148891	0.0145452	-0.000582099	0.0474971
cg19388016	19	52804294	GLTSCR1	Island	0.0317224	0.0320518	0.000135103	0.782142	0.0326557	0.0322153	-0.000275051	0.586546
cg21556039	9	112381346	SVEP1	Island	0.017687	0.0173769	-0.000172339	0.782145	0.0173569	0.0169867	-0.000175789	0.657282
cg16977257	15	66701586	CORO2B	NA	0.960455	0.960463	0.000171505	0.782147	0.960504	0.960116	-0.000285904	0.651627
cg00471159	19	40741574	ATP4A	S_Shore	0.731721	0.734577	0.0012828	0.782149	0.734547	0.736886	0.0019583	0.677294
cg06336792	2	234050098	USP40	Island	0.942621	0.943428	-0.000232885	0.78215	0.942591	0.942659	-0.000580003	0.457692
cg09671242	1	178738830	ACBD6	Island	0.0121838	0.0126999	0.000116322	0.782154	0.0133068	0.0121906	-0.0012152	0.0037217
cg17291500	15	87587192	FANCI;FANCI	N_Shore	0.891722	0.895961	0.000624517	0.782157	0.881762	0.887861	0.00275181	0.263992
cg04752989	6	32935194	PSMB9;PSMB9	NA	0.985488	0.985319	-0.000116737	0.782169	0.98468	0.98508	0.000434727	0.340034
cg05460370	19	2389064	LMNB2	S_Shelf	0.969228	0.96901	-0.000133056	0.78217	0.968303	0.968492	0.000331154	0.480581
cg09015146	12	127465870	TMEM132C	Island	0.95707	0.956438	-0.000242732	0.782173	0.954718	0.954807	0.000440671	0.619867
cg11639612	17	904037	ABR;ABR;ABR	NA	0.944003	0.94312	-0.000337659	0.782181	0.947155	0.94719	0.000296654	0.782853
cg02902770	1	27203738	NA	N_Shore	0.971403	0.971791	-0.000146498	0.782182	0.970256	0.970975	0.000339739	0.541385
cg16072192	1	143707039	PDE4DIP;PDE4DIP;PDE4DIP;PDE4DIP	NA	0.951901	0.954083	-0.000305112	0.782182	0.948667	0.949725	-0.000679333	0.551258
cg09784072	10	105202046	CALHM2;CALHM2;CALHM2	Island	0.0120109	0.0121828	9.662e-05	0.782184	0.0117623	0.0114135	-0.000249664	0.416768
cg04623131	17	71252884	ITGB4;ITGB4;ITGB4	S_Shelf	0.888787	0.890438	-0.000750317	0.782187	0.878138	0.880222	-0.000998265	0.732766
cg08246090	5	135018184	LOC340074	NA	0.765241	0.768304	-0.000917579	0.782197	0.749159	0.754551	0.00103949	0.764097
cg03337886	13	113826209	RASA3	S_Shore	0.952739	0.951885	-0.000350948	0.782198	0.951407	0.95375	0.00278832	0.0199489
cg13434216	1	68030342	GNG12	NA	0.930877	0.932601	0.000326581	0.782201	0.93147	0.931765	-0.000860236	0.48553
cg22724069	4	169894460	PALLD;PALLD;PALLD	NA	0.928874	0.927848	0.000400564	0.782204	0.929675	0.928759	-0.000275069	0.840337
cg18423154	12	9492217	DDX12	Island	0.0402403	0.0394374	-0.000205846	0.782207	0.0457245	0.0430599	-0.00146922	0.0699054
cg14643147	9	36559523	NA	N_Shelf	0.968201	0.968861	0.000251402	0.782207	0.966569	0.968264	0.00132582	0.156198
cg20673960	7	157130563	PTPRN2;PTPRN2;PTPRN2	N_Shelf	0.941733	0.942684	0.000391918	0.78221	0.940313	0.942541	0.00105809	0.449901
cg03398156	11	64014236	NA	NA	0.774675	0.78041	0.000948907	0.782213	0.755209	0.763742	0.00183308	0.592922
cg08227141	2	1194826	SNTG2	NA	0.942788	0.943002	0.00022085	0.782217	0.942106	0.942654	0.000294055	0.714036
cg00717734	9	38054182	SHB	N_Shelf	0.648977	0.653987	-0.00166069	0.782225	0.594666	0.611616	0.0100881	0.111367
cg25309929	12	131374304	GALNT9	N_Shore	0.885791	0.885164	-0.00104549	0.782229	0.880848	0.879971	0.000138461	0.972049
cg15172543	4	1040226	NA	S_Shore	0.95177	0.951396	-0.000255055	0.782231	0.952169	0.952702	0.000560204	0.557013
cg09108314	10	87888672	GRID1	NA	0.95064	0.951799	0.000264911	0.782243	0.951735	0.95294	0.000659794	0.484567
cg02735829	5	154115245	LARP1;LARP1;LARP1	Island	0.0129493	0.0132867	6.73198e-05	0.782245	0.01331	0.0131853	-0.000206112	0.394825
cg14608020	8	9219811	NA	NA	0.952213	0.951603	-0.000591569	0.782251	0.951284	0.951632	-0.000390333	0.854175
cg00679281	11	478017	PTDSS2	N_Shore	0.648817	0.653413	-0.00191857	0.782252	0.63802	0.639726	-0.0031766	0.64938
cg12890430	1	15245694	KIAA1026;KIAA1026;KIAA1026;KIAA1026;KIAA1026	N_Shore	0.0332911	0.0334095	-0.00020776	0.782261	0.0369831	0.0355556	-0.000734441	0.399804
cg06260077	15	38849380	DNAJC17;C15orf62	NA	0.143464	0.142147	-0.000852497	0.78228	0.135424	0.135605	-0.00156451	0.603678
cg06171420	7	100526615	NA	NA	0.980914	0.980796	-0.000115309	0.782284	0.980267	0.980634	0.000347142	0.408184
cg05502081	11	17511718	USH1C;USH1C	NA	0.972402	0.97292	0.000140767	0.782284	0.971848	0.972173	-9.72406e-05	0.84111
cg01666985	8	26737811	ADRA1A;ADRA1A;ADRA1A;ADRA1A	NA	0.893881	0.894055	0.00102705	0.782285	0.881794	0.885847	0.00319659	0.471584
cg19135352	9	138148695	C9orf69	Island	0.975697	0.977053	0.000199306	0.782293	0.975112	0.976851	0.000496316	0.547441
cg15266604	7	100263453	EPHB4	Island	0.199076	0.193985	-0.000543256	0.7823	0.19772	0.194221	-0.00111065	0.57978
cg08554114	1	87012744	NA	NA	0.0134998	0.0134389	-9.41024e-05	0.782301	0.0142813	0.0136859	-0.000366834	0.333645
cg02475374	13	57103112	PCDH17	N_Shore	0.0142516	0.01435	0.00010373	0.782309	0.0151223	0.0140833	-0.000912491	0.0224017
cg20464948	3	189509811	LPP;LPP;LPP	NA	0.973144	0.973773	0.000154491	0.782312	0.972914	0.973823	0.000387058	0.490169
cg11668794	10	35743943	CCNY;CCNY	NA	0.932152	0.9328	0.000242577	0.782312	0.932157	0.932621	0.000293991	0.72217
cg13691901	11	114932682	NA	NA	0.964819	0.964513	0.000323493	0.782324	0.963779	0.964291	0.000873275	0.35827
cg06574813	7	20804864	NA	Island	0.0146226	0.0147243	-0.000110295	0.78233	0.0155872	0.0155229	-8.17728e-06	0.984497
cg00661485	2	238177146	NA	NA	0.012129	0.0116082	-0.00017191	0.782337	0.014243	0.0136104	-0.000166538	0.801524
cg00810956	10	63804161	ZNF365;ZNF365;ZNF365;ZNF365;ZNF365;ZNF365	Island	0.0152333	0.0150214	-0.000113025	0.782338	0.0154877	0.0148724	-0.000329803	0.357535
cg09516627	15	54072776	NEDD4	Island	0.0124755	0.0128169	5.37053e-05	0.782339	0.0126727	0.0127511	-0.000173818	0.366489
cg02845534	1	39875266	HEYL	N_Shelf	0.970744	0.970436	0.000280902	0.782341	0.969842	0.970091	0.000511406	0.62065
cg04285666	15	29532811	NA	Island	0.952936	0.952634	-0.000237014	0.782343	0.952558	0.952656	0.000523524	0.557382
cg00077738	17	77546150	ASPSCR1	Island	0.97086	0.970851	-0.000150237	0.782345	0.971563	0.971785	5.66674e-05	0.918581
cg21369679	17	76540686	RPTOR;RPTOR	S_Shelf	0.918482	0.917258	-0.000706096	0.782354	0.914088	0.914805	0.000303544	0.909702
cg12334842	3	128799899	MCM2	Island	0.0386508	0.0386374	-0.000292248	0.782355	0.0388502	0.0382461	-0.001453	0.129877
cg02338965	11	1896301	TNNT3;TNNT3;TNNT3;TNNT3	NA	0.867088	0.868439	-0.000634612	0.782357	0.84987	0.855187	0.00254704	0.286372
cg19920006	2	69052297	NA	NA	0.926306	0.92509	-0.00157337	0.782357	0.917354	0.918709	-5.1784e-05	0.993227
cg03035661	2	237961252	COL6A3;COL6A3;COL6A3;COL6A3;COL6A3	NA	0.929876	0.930366	-0.000472406	0.782358	0.928095	0.929998	0.00238612	0.124373
cg18975416	1	153506051	CLK2	Island	0.972821	0.973643	0.000172623	0.782364	0.97246	0.973449	0.000840752	0.156063
cg09316544	3	66564603	LRIG1	NA	0.981192	0.981582	9.65177e-05	0.782365	0.980885	0.981256	2.82009e-05	0.938727
cg02107316	5	98133952	RGMB	Island	0.0299985	0.0303982	0.000162537	0.782366	0.0341219	0.0318874	-0.00208874	0.00188697
cg09343360	10	133874181	STK32C	NA	0.974058	0.974851	0.000203897	0.782368	0.972478	0.974605	0.00171869	0.0138213
cg04078118	7	152473196	NA	NA	0.846304	0.851843	-0.00092196	0.782371	0.821194	0.829373	0.000515871	0.88034
cg02988798	8	63777044	NKAIN3	NA	0.271608	0.271654	0.00103661	0.782372	0.274253	0.274807	0.000568495	0.881642
cg07109965	12	123339948	FAM101A	NA	0.753543	0.760727	0.00146803	0.782375	0.72186	0.731785	0.00232913	0.668761
cg26778516	5	134414058	NA	Island	0.384048	0.379552	0.00213518	0.782378	0.415499	0.392973	-0.0127393	0.0822354
cg22136365	5	64434739	NA	Island	0.00856444	0.00864165	6.31885e-05	0.782378	0.0091749	0.0086259	-0.000435162	0.060304
cg04249522	4	6693460	MRFAP1;MRFAP1	Island	0.0054474	0.00538552	-4.55433e-05	0.782385	0.00625634	0.00581268	-0.000354417	0.0511701
cg00474657	1	246167214	OR2L13;OR2L13	Island	0.141408	0.133426	-0.0023401	0.782395	0.154193	0.143132	-0.00482074	0.556876
cg22952895	12	122202670	NA	S_Shore	0.974398	0.972989	-0.000288572	0.782402	0.973537	0.97316	0.000159875	0.865573
cg23313416	19	3114114	GNA15	Island	0.905282	0.906459	0.00036405	0.782403	0.906787	0.908059	0.000579505	0.666428
cg14725924	4	6587686	NA	NA	0.920413	0.921118	0.000399729	0.782408	0.922652	0.922585	0.000817114	0.544864
cg16187883	19	11235363	DOCK6	S_Shore	0.953963	0.953778	-0.000242932	0.782413	0.952416	0.953191	0.000524826	0.578459
cg23250407	6	138827051	NHSL1;NHSL1	NA	0.657553	0.659945	0.00101512	0.782436	0.658003	0.660116	0.00151176	0.692839
cg22702660	5	139466086	NA	N_Shore	0.00957232	0.00932326	-0.00017709	0.782441	0.00934348	0.00824728	-0.00095937	0.000417663
cg02973680	9	138921179	TRAF2	N_Shore	0.965338	0.965481	-0.000158718	0.782448	0.965053	0.965675	0.000343854	0.56691
cg19653979	1	57562836	DAB1	NA	0.974526	0.974998	0.000135601	0.782448	0.973905	0.974229	0.00019279	0.705388
cg05066213	7	44969011	MYO1G	Island	0.692687	0.700289	0.00161231	0.782453	0.675124	0.673496	-0.00593121	0.339302
cg21678396	4	186584042	UFSP2;UFSP2;UFSP2	Island	0.00890387	0.00844289	0.000199021	0.782456	0.00963156	0.00833614	-0.000584136	0.356844
cg24145481	5	95980056	NA	NA	0.988043	0.988413	-0.000148459	0.78246	0.98752	0.988054	9.35093e-06	0.988519
cg24481506	20	50134673	ZFP64	Island	0.738638	0.749509	0.000981518	0.782463	0.740109	0.745493	-0.00199693	0.580624
cg03046332	9	128224007	FAM125B	NA	0.415233	0.411606	0.00231512	0.782468	0.442247	0.42635	-0.00743769	0.383652
cg06404175	5	483432	AHRR	NA	0.942726	0.943944	-0.000299849	0.782473	0.938672	0.940416	0.000470268	0.690496
cg24891414	12	124381833	TMEM132B	S_Shore	0.130702	0.132143	0.000582641	0.782487	0.126472	0.129685	0.00250288	0.251396
cg07707817	22	25281319	MIR548J;TPST2;TPST2	NA	0.944375	0.944275	-0.000556048	0.782488	0.939551	0.941043	0.000554207	0.807818
cg02609279	3	11288984	ATG7;ATG7;ATG7	Island	0.060927	0.0593835	0.000431379	0.782489	0.0641828	0.0599221	-0.00228839	0.176706
cg24534742	17	9021714	NTN1	NA	0.982051	0.982199	8.0765e-05	0.782491	0.981804	0.981773	-7.1106e-05	0.791332
cg09487245	6	53321118	ELOVL5	Island	0.00811011	0.00832343	5.52787e-05	0.782491	0.00832979	0.00843744	1.11223e-05	0.954431
cg07474296	12	8865233	A2ML1	NA	0.899365	0.902394	-0.000940697	0.782496	0.880108	0.886997	0.00279163	0.455579
cg23450377	5	180032562	NA	N_Shore	0.918525	0.920412	0.000346426	0.782496	0.914639	0.917777	0.00200292	0.101685
cg03680790	5	34692310	RAI14;RAI14;RAI14;RAI14;RAI14	Island	0.0159975	0.0165272	0.000105636	0.782497	0.0168232	0.016115	-0.000790014	0.0595307
cg19768727	12	12401189	LOH12CR1;LOH12CR2	Island	0.00500908	0.0050691	3.79331e-05	0.7825	0.00540739	0.00489591	-0.000457284	0.000969139
cg23502639	7	1458313	MICALL2	Island	0.84184	0.847661	0.000979206	0.782502	0.8227	0.824741	-0.0026747	0.38486
cg06890950	5	179883332	CNOT6	NA	0.843594	0.848887	-0.00156111	0.782503	0.826603	0.835008	0.00136678	0.799892
cg17992194	16	28869472	NFATC2IP	Island	0.0556431	0.0552807	0.0003401	0.782504	0.0549368	0.0563221	0.00365832	0.00292424
cg15873474	16	17162095	XYLT1	NA	0.92173	0.92337	-0.000522883	0.782505	0.919759	0.921767	-0.000941144	0.604732
cg14060906	2	45045711	NA	NA	0.170211	0.171794	-0.000885246	0.782509	0.166801	0.175212	0.00679479	0.0265309
cg18452347	6	168714977	SMOC2;SMOC2	N_Shore	0.963932	0.964462	0.000176605	0.782513	0.963555	0.963976	-2.8907e-05	0.965231
cg15167841	11	119888864	NA	S_Shore	0.658447	0.65958	-0.000613971	0.782518	0.656693	0.656354	-0.00216521	0.330866
cg07201215	2	176686019	NA	S_Shore	0.0241647	0.0237617	-0.000140109	0.782524	0.0283709	0.0264291	-0.00121843	0.0243541
cg24548108	11	129270430	NFRKB	Island	0.0167541	0.0177634	0.000180903	0.782524	0.0179521	0.0176243	-0.000820478	0.204854
cg24829778	10	107288927	NA	NA	0.10243	0.101837	-0.000651107	0.782535	0.103125	0.103264	0.00160063	0.512683
cg04590323	7	133462368	LRGUK	N_Shore	0.0176387	0.0179712	0.00010395	0.782536	0.0183161	0.0184264	6.75582e-06	0.986902
cg06526420	19	1943866	BTBD2	N_Shore	0.934975	0.937083	0.000459891	0.782541	0.933173	0.939511	0.00436306	0.00963987
cg13214309	8	135421970	NA	NA	0.789094	0.79585	0.00168327	0.782544	0.767777	0.778641	0.00346516	0.567626
cg26217318	10	119300043	NA	N_Shore	0.0524029	0.050715	-0.00035864	0.782549	0.0588246	0.05368	-0.00390544	0.00880399
cg13427402	12	121224264	LRRC43;IL31	NA	0.850058	0.853924	0.000901631	0.782561	0.842788	0.843887	-0.000731085	0.762393
cg26012482	19	11180688	DOCK6	Island	0.960241	0.960845	0.000248668	0.782562	0.959384	0.960462	0.00200264	0.0301788
cg03486181	11	10909365	NA	Island	0.00794826	0.00800931	-4.3883e-05	0.782565	0.00811952	0.00808426	-0.000118526	0.475318
cg17046464	12	47978550	PRPH	S_Shore	0.226131	0.226557	0.000621614	0.782568	0.232721	0.2374	0.00510772	0.0297684
cg04138746	17	40238399	GJC1;GJC1	NA	0.967803	0.967177	-0.000253975	0.782571	0.96653	0.966795	0.000809438	0.354868
cg06606518	6	168533102	NA	NA	0.922242	0.921395	-0.000383315	0.782577	0.921424	0.92107	-0.000359092	0.799353
cg21283193	7	156435362	NOM1	Island	0.0301973	0.0299455	0.00016109	0.782583	0.0314891	0.0297784	-0.00127386	0.0198037
cg18801028	6	143309286	HIVEP2	Island	0.00580084	0.00576765	-3.49754e-05	0.782585	0.00605842	0.00566098	-0.000318051	0.0188816
cg10485000	14	104786786	BTBD6;BRF1	Island	0.725244	0.73423	0.00115088	0.782587	0.706554	0.71175	-0.0021044	0.623873
cg14294721	19	57122002	ZNF613;ZNF613	NA	0.00591455	0.00603517	5.06885e-05	0.782593	0.0073042	0.00639087	-0.000775782	0.000416558
cg23077012	9	111230987	PTPN3;PTPN3;PTPN3;PTPN3;PTPN3;PTPN3;PTPN3;PTPN3	NA	0.97953	0.97994	0.000107573	0.782593	0.979351	0.979383	-0.000136533	0.731399
cg04975505	10	131481530	NA	N_Shore	0.943517	0.94399	0.000378137	0.782594	0.945285	0.945041	-0.00014451	0.914039
cg17023911	6	33013105	HLA-DMB	NA	0.28909	0.284163	0.00189604	0.782595	0.331776	0.313135	-0.00838694	0.23727
cg07893575	3	43380875	NA	S_Shore	0.959901	0.960158	-0.00020455	0.782599	0.959576	0.96009	4.9026e-05	0.945523
cg22227345	16	85818824	NA	NA	0.887618	0.888203	0.000457113	0.7826	0.888266	0.887057	-0.00147191	0.360964
cg00787022	16	910168	LMF1	N_Shore	0.939752	0.939291	-0.000456455	0.782604	0.937823	0.93854	0.00162949	0.306146
cg25569514	9	137444331	NA	Island	0.0232959	0.0229674	-0.00031646	0.78261	0.0255389	0.0234276	-0.00224088	0.0385245
cg18678121	10	133781446	JAKMIP3	S_Shore	0.955511	0.95589	0.00020244	0.782617	0.955781	0.955616	-0.000563515	0.444303
cg22347686	7	28441338	CREB5;CREB5;CREB5	NA	0.940848	0.941448	-0.000283356	0.782624	0.942397	0.941812	-0.00100738	0.308793
cg24132991	7	88421820	ZNF804B	NA	0.895479	0.893862	-0.000804732	0.782624	0.891046	0.889475	-0.0011503	0.71917
cg12685726	17	19188495	MIR1180;B9D1	Island	0.821167	0.823393	-0.000922235	0.782625	0.801242	0.803279	-0.000626508	0.861188
cg16734875	1	84744915	GNG5;SPATA1	Island	0.0103534	0.0105735	4.14162e-05	0.782629	0.0122044	0.0105771	-0.000578699	0.753252
cg22068822	3	101631369	LNP1	NA	0.946503	0.949018	0.000475461	0.78263	0.945529	0.948378	0.00116961	0.461495
cg21064333	4	24988078	ANAPC4	Island	0.00833118	0.00842078	-6.60086e-05	0.782633	0.00846469	0.00827957	-0.00030214	0.17503
cg20817100	6	31868212	VARS	N_Shelf	0.702743	0.708896	0.000844702	0.782634	0.680211	0.68401	-0.00252615	0.424404
cg23316060	22	42150973	MPPED1	Island	0.761884	0.766764	-0.00127488	0.782637	0.74022	0.743179	-0.00484417	0.312221
cg25653638	2	65720373	NA	NA	0.830865	0.836463	-0.000975809	0.782639	0.805264	0.81266	-3.88936e-05	0.991507
cg06669752	11	13646172	FAR1	Island	0.00969308	0.00967148	-9.10862e-05	0.782643	0.0105237	0.0096542	-0.000674122	0.0573872
cg18953078	11	8911117	C11orf16;C11orf16	NA	0.898465	0.898543	-0.000339609	0.782644	0.898164	0.89631	-0.00173525	0.184974
cg11189854	15	33172645	NA	S_Shore	0.894848	0.894797	0.000797928	0.782645	0.889486	0.890606	0.00365973	0.224135
cg14176575	16	1785628	IGFALS	S_Shelf	0.976255	0.976106	-0.000154879	0.782646	0.975246	0.975992	0.000662659	0.255361
cg07236358	2	132890188	GPR39	Island	0.0278955	0.027803	-0.000154802	0.782652	0.0267408	0.0269354	0.000460534	0.387468
cg26337624	4	144653788	SMARCA5	Island	0.0127031	0.0129641	-0.000160372	0.782652	0.0137082	0.0127616	-0.00117785	0.0270016
cg08478053	20	62057364	UCKL1AS;UCKL1	Island	0.0383534	0.0384272	-0.000258911	0.782654	0.0385904	0.0370558	-0.00212755	0.030599
cg10478221	7	97424651	NA	NA	0.961261	0.960842	-0.000224371	0.782656	0.960382	0.960105	-0.000468999	0.569923
cg21141689	2	219283734	TTLL4	Island	0.0186238	0.0185357	-0.000115694	0.782657	0.0193613	0.0185869	-0.000245691	0.578929
cg16274205	14	70857305	NA	Island	0.0200022	0.018583	-0.000179381	0.782658	0.0206732	0.0183577	-0.0014956	0.0343527
cg14004833	10	6254022	PFKFB3	NA	0.310745	0.304744	-0.00159098	0.782662	0.335141	0.324287	-0.00407606	0.464124
cg14413533	1	229070255	C1orf198;C1orf198	Island	0.0096006	0.00961531	6.22745e-05	0.782669	0.00952828	0.00965909	0.000174921	0.424321
cg10717766	15	62841945	RBPMS2;MIR1272	NA	0.976646	0.976763	-0.000136219	0.782674	0.976144	0.976693	0.000438668	0.332268
cg18783160	10	103806215	C10orf76	S_Shore	0.806607	0.809059	0.000835484	0.782675	0.803124	0.803068	-0.0044856	0.124004
cg13809469	4	15694278	PROM1;PROM1	Island	0.00589063	0.00593775	4.9614e-05	0.782679	0.00634521	0.00603661	-0.000249335	0.166037
cg09555153	16	8675532	ABAT	N_Shore	0.0210422	0.0210431	-0.000178267	0.78268	0.0196124	0.0194703	-0.000133352	0.818548
cg01388767	17	74290036	CYTH1;CYTH1	S_Shore	0.0124509	0.0117359	-0.00012306	0.782684	0.0130674	0.0118624	-0.000553683	0.300774
cg13771733	19	1178141	STK11	N_Shore	0.936147	0.93701	-0.000262174	0.782687	0.934531	0.93539	-0.000178078	0.85305
cg00160359	9	139267009	C9orf173	N_Shelf	0.792489	0.801453	-0.00115528	0.78269	0.764878	0.773347	-0.00237501	0.553639
cg17194100	15	84139215	KLHL25	Island	0.0122362	0.0124496	-6.66165e-05	0.782694	0.0127425	0.0123714	-0.000439121	0.0878934
cg12393697	17	291245	FAM101B	Island	0.900372	0.900181	0.000628304	0.782701	0.901613	0.901588	0.000283011	0.894846
cg18074450	12	54811616	ESYT1	S_Shelf	0.945186	0.943588	-0.00054021	0.782707	0.942743	0.944985	0.00213389	0.265336
cg06383324	10	1739547	ADARB2	NA	0.958064	0.9588	0.000223899	0.782707	0.957595	0.958459	0.00060946	0.436293
cg07526021	7	107884441	NRCAM;NRCAM	Island	0.0185784	0.0189064	0.0001181	0.782712	0.0202319	0.0197146	-0.000218181	0.61924
cg15481493	1	201555139	NA	NA	0.973525	0.973304	-0.000558942	0.782723	0.972541	0.97285	-0.000293449	0.895813
cg14509299	17	77090781	NA	N_Shelf	0.699347	0.703458	-0.00110219	0.782724	0.687996	0.694689	-0.000445778	0.911771
cg22076941	17	3573756	ITGAE;GSG2	Island	0.015083	0.0151466	-0.000140391	0.782725	0.0152215	0.0147	-0.000557811	0.24893
cg20354777	16	34584357	NA	NA	0.506237	0.50307	-0.00189791	0.782727	0.520743	0.518417	-0.00365332	0.588315
cg24531139	17	56032952	PPM1D	Island	0.00654434	0.00670708	3.99974e-05	0.782731	0.00678636	0.00690503	7.79041e-05	0.580264
cg22831256	19	11500752	ECSIT;ECSIT;ECSIT;ECSIT	Island	0.00520889	0.00521877	-3.55266e-05	0.782732	0.00580206	0.00540865	-0.000261029	0.0806064
cg05785932	10	59942085	BICC1	N_Shore	0.0199057	0.0200077	-0.000115862	0.782735	0.0204111	0.0195757	-0.00084915	0.042492
cg00220455	1	47683501	NA	Island	0.053259	0.0530471	0.000224696	0.782738	0.0607506	0.0594922	-0.000389005	0.653945
cg23397325	21	46633306	PCNT	Island	0.954716	0.955871	0.00021895	0.78274	0.956229	0.956953	0.000162171	0.831954
cg05177776	10	133617983	PPP2R2D;PPP2R2D;PPP2R2D	NA	0.77134	0.775989	-0.00104899	0.782748	0.742521	0.753637	0.00440583	0.262024
cg19758317	1	95355004	TMEM56	N_Shore	0.0101326	0.0101943	8.83196e-05	0.78275	0.0110927	0.010185	-0.000699666	0.056353
cg00579694	10	70812375	HK1;HK1;HK1;HK1;HK1	NA	0.987052	0.986924	-6.11207e-05	0.78275	0.986763	0.987023	0.000300117	0.182059
cg23291126	2	206502655	NA	S_Shelf	0.940323	0.941802	0.000265429	0.782754	0.937948	0.939573	0.000928242	0.391179
cg05494014	1	154349875	LMNA;LMNA;LMNA	N_Shore	0.923271	0.924909	0.000312602	0.782757	0.920912	0.923115	0.000369011	0.741816
cg08408971	7	2287957	SNX8	S_Shelf	0.926543	0.927544	0.000270132	0.782768	0.927749	0.928039	0.000230107	0.801631
cg16066237	7	66024294	C7orf42	S_Shore	0.00575762	0.00578856	-3.55121e-05	0.782769	0.00582676	0.00579923	1.99274e-05	0.873162
cg04296250	17	30783761	SLFN12	NA	0.0713656	0.0716479	-0.00120138	0.782775	0.0755542	0.0723522	-0.00249615	0.585858
cg15900034	15	25271004	GABRG3	NA	0.980688	0.981105	0.000118936	0.782778	0.981545	0.981893	8.63559e-05	0.810181
cg01314439	19	54657075	ALDH16A1;ALDH16A1	Island	0.984969	0.985035	8.0471e-05	0.782788	0.983746	0.984383	0.000561411	0.0759636
cg05828005	5	32622268	SUB1	S_Shore	0.00862295	0.00869325	-9.71401e-05	0.782796	0.00943603	0.00860551	-0.000837171	0.0222807
cg09334514	19	11526140	ELOF1	NA	0.948622	0.947855	-0.00047563	0.782797	0.949457	0.950211	0.00106046	0.463641
cg17068070	12	131883095	GOLGA3	S_Shelf	0.937298	0.938702	0.000251316	0.782798	0.938008	0.938805	-9.86244e-05	0.914583
cg13270707	7	150723952	WDR86	Island	0.930004	0.93045	-0.000316829	0.7828	0.923419	0.924864	1.64778e-05	0.989394
cg01699721	19	702159	C19orf21;C19orf21	S_Shelf	0.783169	0.791557	-0.00116557	0.782804	0.753794	0.762731	0.00100291	0.822913
cg15374751	22	21817440	RAB36	Island	0.00990446	0.00991619	-7.32316e-05	0.782805	0.0105644	0.00972599	-0.000815098	0.0080626
cg26148630	15	22472083	C15orf2;C15orf2	Island	0.968286	0.969128	0.000193078	0.782808	0.968618	0.969652	0.000468186	0.509163
cg25151638	9	132577914	ABL1	Island	0.00674939	0.00687495	3.55431e-05	0.782811	0.00699891	0.00698883	-4.92087e-05	0.710625
cg09078014	3	47179931	SETD2	Island	0.0048895	0.00475648	5.43345e-05	0.782815	0.00523977	0.0048839	-0.00011499	0.741461
cg17948846	14	99328773	EML1;EML1	N_Shore	0.945242	0.945141	-0.000379755	0.782815	0.943275	0.94364	0.000242258	0.868432
cg19640007	9	99304762	TMOD1;TMOD1	Island	0.0189552	0.0189463	-0.000104003	0.782816	0.0191136	0.0183727	-0.000448466	0.248794
cg23953669	14	31613124	NA	N_Shore	0.837866	0.837332	0.00116475	0.782817	0.82931	0.834042	0.00532874	0.245559
cg20754708	20	61039643	DIDO1;DIDO1;DIDO1;DIDO1;DIDO1;C20orf11;DIDO1	Island	0.00297948	0.0029372	7.03691e-05	0.782819	0.00334872	0.00316091	-8.51296e-05	0.854343
cg07108944	12	4789109	KCNA6;KCNA6	Island	0.0169196	0.017386	0.000275839	0.78282	0.0170701	0.0164226	-0.000477003	0.556718
cg14151288	11	1439004	BRSK2	Island	0.964555	0.965624	0.000200011	0.782829	0.962286	0.964725	0.00171128	0.0294521
cg21555471	14	104734138	NA	Island	0.0272113	0.0265757	0.000304976	0.782834	0.0313116	0.0309556	0.00081845	0.501205
cg17160502	11	1082200	MUC2	N_Shelf	0.957364	0.956826	-0.00026486	0.78284	0.955584	0.956641	0.000904257	0.387446
cg03058038	16	83703679	FAM92B	NA	0.687357	0.690476	0.000785465	0.782842	0.673044	0.676738	-0.000533944	0.852794
cg11617253	5	137052623	KLHL3	NA	0.950394	0.949956	-0.000277893	0.782846	0.94775	0.947812	-0.00027031	0.773587
cg03568673	6	30762715	KIAA1949;KIAA1949;KIAA1949	Island	0.00943251	0.00986409	6.60868e-05	0.782852	0.00971415	0.00985679	-7.98415e-05	0.732081
cg06605063	15	71398374	NA	Island	0.0637317	0.0644306	-0.000214349	0.782852	0.0633111	0.0646659	0.00109453	0.168297
cg24881255	11	111255088	FDXACB1;C11orf1;FDXACB1	Island	0.0119575	0.0121625	-7.23362e-05	0.782853	0.0123612	0.0121629	-0.000444668	0.0984165
cg21026566	7	70340148	WBSCR17	NA	0.947883	0.948131	-0.000374011	0.782857	0.944628	0.947089	0.00179646	0.201916
cg16608636	2	15618950	NBAS	Island	0.00598442	0.00596892	-6.43862e-05	0.782859	0.00647824	0.00614838	-0.000289635	0.106837
cg26883884	3	50305114	IFRD2	Island	0.0177276	0.0178683	-0.000115816	0.78286	0.0185598	0.0183036	-9.49439e-05	0.820983
cg17307230	3	13003632	IQSEC1	NA	0.85993	0.86436	-0.000818411	0.782863	0.848066	0.85081	-0.00221295	0.506071
cg08052856	22	35587070	NCF4;NCF4;NCF4;NCF4	NA	0.0145662	0.0147145	0.000129296	0.782867	0.019341	0.0172377	-0.00215711	0.00429798
cg03315407	9	117957471	PAPPA	S_Shore	0.0129491	0.0128768	-9.64913e-05	0.782872	0.0136189	0.0133212	-0.00016539	0.669185
cg03601644	5	174915356	NA	NA	0.875262	0.87814	-0.000643895	0.782874	0.864775	0.868595	0.000754243	0.760902
cg02976723	4	3345942	RGS12;RGS12;RGS12	Island	0.975028	0.975319	0.000132839	0.782885	0.974652	0.975462	0.000885817	0.0668508
cg15553532	16	66523815	CTRL	N_Shelf	0.875322	0.879089	0.000464606	0.782886	0.867431	0.869623	-0.0010173	0.579118
cg20801348	12	122198778	NA	N_Shelf	0.978991	0.978815	-0.000138224	0.782887	0.978156	0.978644	0.00056619	0.224891
cg00032419	3	46424640	CCRL2;CCRL2	NA	0.951421	0.952644	0.000230615	0.782888	0.950777	0.952332	0.000464541	0.565209
cg04945350	3	154362319	RAP2B	Island	0.0069375	0.00691987	-4.62271e-05	0.782888	0.00749478	0.00726213	-0.000203285	0.32129
cg18677834	6	33284582	RING1	S_Shore	0.0240416	0.0240371	0.000137186	0.782891	0.0259167	0.0252861	0.00031807	0.566057
cg22160463	8	144710506	GSDMD;GSDMD	N_Shore	0.730215	0.732428	0.00115552	0.782894	0.747934	0.743213	-0.00443507	0.292482
cg06633426	20	44751855	TP53RK	Island	0.0216068	0.022144	0.000152245	0.782896	0.0223517	0.0220899	-0.000254956	0.655838
cg21220856	6	32905246	TAP2;TAP2	NA	0.955686	0.959534	0.000732121	0.782896	0.961392	0.961799	5.30756e-05	0.981194
cg22020954	4	24699296	NA	Island	0.122599	0.121482	-0.0015116	0.782901	0.115251	0.116743	0.00118914	0.825441
cg06868098	7	94123929	SGCE;PEG10;SGCE;PEG10;SGCE	Island	0.433469	0.439513	0.000989775	0.782903	0.437024	0.431852	-0.00631259	0.0698578
cg21696975	16	812521	NA	N_Shore	0.862081	0.863836	0.000473122	0.782905	0.859497	0.859053	-0.00173191	0.306977
cg04720348	1	202810498	NA	NA	0.967565	0.968877	0.000339011	0.782908	0.969513	0.97001	-0.000286686	0.821243
cg18787908	11	75623877	NA	Island	0.0203172	0.0206964	0.000120604	0.782908	0.0211186	0.020378	-0.00062178	0.12864
cg20985014	16	69237609	IL34	NA	0.946215	0.946986	0.000311122	0.782915	0.943687	0.945067	0.00201621	0.0879469
cg09480162	17	7969560	HES7;HES7	Island	0.0118972	0.0116209	0.000106412	0.782922	0.0143609	0.0134393	-0.000140169	0.810118
cg04589248	10	118599955	NA	S_Shore	0.566254	0.570225	-0.0011293	0.782925	0.547797	0.554411	0.000253346	0.950668
cg09673807	22	49031970	HDAC10;HDAC10	Island	0.0293246	0.0303661	0.00017487	0.782934	0.030426	0.0305329	-0.000495686	0.397939
cg03284113	6	43247128	SRF;SRF	Island	0.0564151	0.0554781	-0.000299514	0.782938	0.0559161	0.0533405	-0.00256897	0.00794493
cg22153931	10	44074720	NA	NA	0.554963	0.565564	0.00182402	0.782938	0.532249	0.547576	0.0059149	0.369364
cg15066033	2	63694704	NA	NA	0.976825	0.97646	-0.000146937	0.782946	0.976075	0.976217	0.000198607	0.724051
cg26500804	1	158883228	SLAMF1	NA	0.91313	0.912738	0.000977953	0.782954	0.918586	0.9172	9.5469e-05	0.978615
cg22073262	16	11719542	TXNDC11	NA	0.977844	0.978325	0.000186066	0.782956	0.979609	0.979539	-0.000333449	0.368871
cg11816081	5	134816027	TIFAB	NA	0.289193	0.283544	0.00217988	0.782961	0.334185	0.318938	-0.00476629	0.551122
cg18517517	1	10637288	CASZ1;CASZ1	Island	0.980746	0.980533	-9.55248e-05	0.782961	0.979814	0.980884	0.00117934	0.000741659
cg22136368	3	171785334	SLC7A14	N_Shore	0.0258108	0.02563	-0.000209603	0.782963	0.0289423	0.0267957	-0.00119435	0.0579176
cg21104546	10	134700303	NA	N_Shelf	0.975924	0.976142	-0.000131185	0.782965	0.974902	0.975869	0.000666364	0.188986
cg10556264	17	6600088	XAF1;XAF1;XAF1;XAF1	NA	0.00261973	0.00257909	-2.48038e-05	0.782968	0.00274317	0.00266826	-4.25489e-05	0.666445
cg24501177	7	134506215	C7orf49;C7orf49;C7orf49	Island	0.00389763	0.00353015	-6.3669e-05	0.78297	0.00419051	0.00353222	-0.00034193	0.266137
cg18176336	19	45388899	MAP3K10	Island	0.0183138	0.018568	-0.000108375	0.782974	0.0188683	0.0187376	-0.000199847	0.623664
cg14512156	15	91224546	NA	N_Shelf	0.968036	0.968103	-0.000413036	0.782976	0.96928	0.969039	-0.00032386	0.834273
cg17881037	1	11683443	C1orf187	NA	0.624366	0.626157	-0.00117659	0.782976	0.624343	0.624818	-0.00129307	0.771841
cg02336163	8	17311713	MTMR7	N_Shelf	0.92679	0.927931	-0.000427838	0.782979	0.920122	0.92123	-0.00127817	0.46513
cg21281799	1	11748515	NA	S_Shelf	0.883468	0.88533	0.000375953	0.782981	0.878738	0.880882	0.000473507	0.738272
cg11903188	7	99433373	NA	Island	0.0117501	0.0115609	-8.54285e-05	0.782982	0.0121963	0.0113548	-0.000527888	0.101649
cg23999080	17	37970110	COASY;COASY;COASY;COASY;COASY	S_Shore	0.907084	0.907848	-0.000339834	0.782983	0.908	0.908261	-0.000666309	0.536781
cg00413066	14	89933843	CALM1;CALM1	Island	0.0172706	0.0176631	-0.000200743	0.782985	0.0176474	0.0173705	-0.0005668	0.426286
cg00662400	1	6633748	DNAJC11	NA	0.932375	0.932727	-0.000401475	0.782989	0.930144	0.929609	-0.00140148	0.357032
cg21511036	19	2199302	SF3A2;AMH	S_Shore	0.955469	0.955044	-0.000320784	0.782994	0.952219	0.954725	0.00253292	0.038248
cg20190112	15	27229461	FAM189A1	NA	0.897005	0.898326	0.000637427	0.782994	0.899801	0.897615	-0.00219903	0.354583
cg11855555	17	43469932	COPZ2;MIR152	Island	0.0225448	0.0227232	0.000146195	0.782995	0.0242072	0.0240392	-0.000161032	0.772003
cg01016533	16	49273030	SNX20;SNX20;SNX20	NA	0.879233	0.880667	0.000624183	0.782996	0.882921	0.881192	-0.00197104	0.384897
cg10201402	3	57656140	NA	S_Shelf	0.976109	0.976405	0.000133131	0.782997	0.975449	0.976303	0.000572898	0.258077
cg07193511	7	45111396	TBRG4;SNORA5C;SNORA5A;TBRG4;TBRG4	NA	0.93454	0.935415	-0.0003295	0.782998	0.932419	0.934349	0.00135463	0.242886
cg04293085	11	64154383	NRXN2;NRXN2;NRXN2	Island	0.871526	0.877487	0.000861508	0.783002	0.858523	0.865873	0.00116987	0.716985
cg26858409	3	53055722	SFMBT1;SFMBT1;SFMBT1	Island	0.00644247	0.00649885	4.03377e-05	0.783003	0.00693228	0.00675444	-0.000106741	0.512907
cg07923806	18	42395407	LOXHD1	S_Shore	0.950708	0.950216	-0.000775803	0.783009	0.948624	0.950689	0.00180645	0.546456
cg23165164	16	49256698	NA	NA	0.0158893	0.0142969	-0.000241216	0.78301	0.0201841	0.0183983	-0.000119385	0.923946
cg01773689	11	6189275	FAM160A2;FAM160A2	NA	0.967047	0.966999	-0.000431467	0.783024	0.966002	0.96681	0.000475262	0.722263
cg13986249	20	61341512	BIRC7;BIRC7	Island	0.896983	0.898965	-0.00048644	0.783045	0.88732	0.89083	0.000622538	0.749725
cg00012194	4	113520217	ALPK1;ALPK1	Island	0.928923	0.933085	0.000563925	0.783046	0.932209	0.933721	-0.00149034	0.473389
cg01105068	1	13754048	NA	Island	0.833979	0.833751	0.00110486	0.78305	0.828313	0.833622	0.00896739	0.0167176
cg00352872	4	4560209	STX18	NA	0.964526	0.964759	-0.000161733	0.783051	0.963578	0.964676	0.0008482	0.171026
cg00755709	9	101901595	INVS;INVS;ERP44	S_Shore	0.00978493	0.00979443	-6.99139e-05	0.783053	0.0103873	0.0101916	-0.000371868	0.148787
cg05516271	12	48218556	KCNH3	Island	0.0282922	0.0282637	-0.000134785	0.783057	0.0289099	0.0286899	0.000264038	0.600929
cg22553828	2	1008046	SNTG2	NA	0.954526	0.953835	-0.000219119	0.783059	0.95372	0.953227	-0.000210351	0.781069
cg10047480	1	154369705	LMNA;LMNA;LMNA	N_Shelf	0.968497	0.96901	-0.000174435	0.783061	0.96711	0.967377	-8.47392e-05	0.897524
cg06987936	6	31187089	C6orf15	NA	0.95732	0.9574	0.000233673	0.783071	0.956059	0.95584	-9.01917e-05	0.915027
cg06043109	11	86426309	TMEM135;TMEM135;TMEM135	Island	0.116443	0.121084	-0.00113599	0.783086	0.114372	0.115866	-0.00620869	0.0811703
cg19856802	1	166032819	NA	NA	0.861001	0.863721	-0.000870371	0.783087	0.831837	0.839153	0.00316381	0.364687
cg12686754	11	63865366	CCDC88B	N_Shore	0.962524	0.964208	0.000277967	0.783092	0.962027	0.964573	0.00107671	0.289757
cg17827470	22	37504629	DNAL4	NA	0.985658	0.985521	5.27139e-05	0.783111	0.985347	0.985582	0.000282095	0.146501
cg20560091	11	11819455	USP47	N_Shore	0.0155476	0.0149738	-0.000177035	0.783121	0.0200745	0.018513	-0.000575759	0.524307
cg17869851	3	129708588	LOC90246	NA	0.857797	0.861999	-0.000895492	0.783129	0.846071	0.851049	2.49416e-05	0.994009
cg05489292	2	70374479	SNRPG	Island	0.00935281	0.00946443	7.28877e-05	0.78313	0.0113106	0.0110111	8.85204e-06	0.981842
cg06907069	11	879148	CHID1;CHID1;CHID1;CHID1;CHID1	N_Shore	0.961603	0.962164	-0.000400742	0.783132	0.958607	0.961529	0.00168825	0.195065
cg09675103	15	91432114	RGMA;RGMA	N_Shore	0.00936722	0.00937281	5.65937e-05	0.78314	0.00993383	0.00957123	-0.000142595	0.574475
cg04573510	17	39503431	G6PC3;G6PC3;G6PC3	N_Shore	0.0122652	0.0126292	6.89246e-05	0.783142	0.0124299	0.0124991	-0.000221922	0.385733
cg05719134	22	23488976	TOP1P2;PIWIL3	N_Shore	0.968109	0.968545	-0.00015686	0.783142	0.96778	0.96871	0.000446854	0.424866
cg11855693	14	73962322	TMEM90A	Island	0.0288628	0.0297163	0.000235644	0.783146	0.0308377	0.0296583	-0.00164777	0.0551923
cg16640149	16	88452498	SPIRE2	S_Shelf	0.943274	0.943495	0.00026542	0.783151	0.94254	0.943254	0.000331366	0.721419
cg19355621	2	95085756	NA	NA	0.753261	0.756447	-0.00111018	0.783153	0.723021	0.726208	-0.00172025	0.682245
cg19996420	8	144421554	GLI4	S_Shore	0.0216394	0.0195445	-0.0002637	0.783155	0.0231287	0.0193739	-0.0017719	0.0785772
cg23606023	22	48151142	NA	Island	0.604066	0.601075	0.00146549	0.783156	0.607223	0.603692	0.0024995	0.645147
cg05905180	14	105010072	NA	N_Shore	0.881866	0.886552	0.000549803	0.783161	0.870317	0.875837	0.00196609	0.354614
cg05715005	7	65577147	NA	Island	0.986495	0.986766	-0.000215424	0.783162	0.986121	0.986434	-0.000130578	0.873358
cg20028974	16	48057114	NA	S_Shore	0.961343	0.961363	-0.000250799	0.783164	0.958701	0.959787	0.000752118	0.432829
cg26211019	9	138359778	GPSM1	Island	0.761546	0.768185	0.00101295	0.783175	0.739551	0.745721	3.50183e-05	0.992802
cg16821867	13	23050779	TNFRSF19;TNFRSF19	N_Shore	0.0344976	0.0340567	-0.000277094	0.783177	0.033486	0.0341979	0.000726397	0.478907
cg08140891	7	2385842	EIF3B;EIF3B	N_Shore	0.86033	0.862366	0.00062155	0.783177	0.865978	0.865782	-0.000928804	0.689075
cg13597574	1	47473793	NA	S_Shelf	0.092132	0.090043	0.000816724	0.783177	0.127204	0.126289	0.00250859	0.492324
cg26389914	3	38472797	ACVR2B;LOC100128640	S_Shore	0.906446	0.908912	0.000451734	0.783181	0.897726	0.900242	0.00041203	0.814965
cg25722041	12	10657559	MAGOHB	Island	0.0140465	0.0142981	-9.96396e-05	0.783181	0.0140586	0.0138349	-0.000316987	0.340205
cg26876001	7	154493090	HTR5A	N_Shore	0.0575809	0.0576575	-0.000507139	0.783183	0.0608517	0.0602234	-0.000781658	0.675946
cg19258062	2	45013994	NA	N_Shore	0.0171947	0.0173914	0.000130294	0.783184	0.0215646	0.0214574	0.00033897	0.579132
cg01255458	6	98079621	NA	NA	0.191036	0.190903	-0.000971543	0.783185	0.184026	0.189436	0.00375955	0.266098
cg18514406	20	61394868	COL20A1	N_Shelf	0.285575	0.288326	0.00247316	0.78319	0.28615	0.282067	-0.00194468	0.830474
cg21360685	10	30760016	NA	N_Shelf	0.590507	0.585604	-0.000626773	0.783198	0.585305	0.580688	-0.000318264	0.88428
cg24530041	4	110943807	CFI	NA	0.969932	0.969911	0.000177217	0.783199	0.969207	0.969531	0.000562832	0.39918
cg12517050	1	215379101	ESRRG	S_Shore	0.0319769	0.0312874	0.000300146	0.7832	0.0427519	0.0397144	-0.00168016	0.209132
cg16231678	14	86769626	NA	NA	0.472721	0.480169	0.00213314	0.7832	0.433833	0.449492	0.00695612	0.377095
cg01220031	3	27729573	NA	Island	0.0269043	0.0264486	-0.00041414	0.7832	0.0446029	0.03937	-0.00453248	0.0747648
cg02159999	12	112327381	SDS	NA	0.980884	0.980813	-0.000120369	0.783201	0.980482	0.980661	0.000128398	0.769911
cg07841500	1	154484566	PAQR6;PAQR6	S_Shelf	0.718649	0.725361	0.000870971	0.783203	0.696873	0.704259	0.000360102	0.914149
cg12157281	12	120716148	RHOF	Island	0.012079	0.0121677	-8.08053e-05	0.783205	0.0126874	0.0124664	-0.000212847	0.466394
cg25060632	8	11763008	CTSB;CTSB;CTSB;CTSB;CTSB;CTSB;CTSB;CTSB;CTSB;CTSB	Island	0.0147241	0.0147509	6.60296e-05	0.783211	0.0148423	0.0146787	-3.52472e-05	0.873341
cg08444833	15	35180505	MEIS2;MEIS2;MEIS2;MEIS2;MEIS2;MEIS2	N_Shore	0.0109636	0.0109168	-0.000109925	0.783211	0.0123498	0.0111595	-0.00118906	0.00793046
cg02642979	11	64958410	NA	NA	0.775984	0.782087	-0.00127361	0.783216	0.739194	0.749499	0.000272755	0.954551
cg01300105	6	44298707	SLC29A1;SLC29A1;SLC29A1;SLC29A1;SLC29A1	N_Shore	0.264859	0.262216	0.00140151	0.78322	0.292326	0.281199	-0.0066956	0.210416
cg20185017	14	67108630	PLEKHH1	Island	0.977588	0.977894	0.00013332	0.783227	0.977865	0.977907	-0.000105594	0.824726
cg11294835	1	43512237	TMEM125	S_Shore	0.967396	0.967195	0.000218725	0.783231	0.965412	0.966684	0.00184707	0.0274591
cg05076677	4	1926817	WHSC1;WHSC1;WHSC1;WHSC1	NA	0.981931	0.982991	0.00013747	0.783232	0.980559	0.982508	0.000911572	0.106199
cg27333099	4	175986855	GLRA3;GLRA3;GLRA3;GLRA3	N_Shore	0.00630864	0.00625538	-4.64894e-05	0.783233	0.00736791	0.00696185	-0.000232594	0.229324
cg02070873	11	129293753	PRDM10;PRDM10;PRDM10;PRDM10	NA	0.96898	0.968596	0.000269222	0.783233	0.966981	0.967722	0.000894786	0.390337
ch.2.233259725R	12	127462709	TMEM132C	N_Shelf	0.957488	0.957316	-0.000238557	0.783233	0.956247	0.955627	-0.000803031	0.361675
cg17143192	5	139115978	NA	Island	0.0211232	0.0215683	0.000137015	0.783236	0.0252191	0.023497	-0.00130018	0.0605385
cg19145272	17	10541903	C17orf48;SCO1	Island	0.00538824	0.00536441	4.14421e-05	0.783237	0.00575826	0.00525972	-0.000412342	0.00177686
cg20924425	11	286670	NA	N_Shelf	0.814514	0.82062	0.000969366	0.783244	0.794378	0.799228	-7.13791e-05	0.984407
cg20450123	19	395497	SHC2	S_Shelf	0.967133	0.967577	0.000176735	0.783245	0.966624	0.966901	1.55257e-05	0.981607
cg19216044	13	23988733	NA	S_Shelf	0.959692	0.959458	-0.000190725	0.783249	0.958439	0.959206	0.00065199	0.387094
cg06223797	1	933956	NA	NA	0.933178	0.933378	-0.000327174	0.78325	0.931761	0.933458	0.00170085	0.163377
cg27315958	16	1156286	CACNA1H;CACNA1H	N_Shore	0.94755	0.947658	0.000233921	0.783253	0.946477	0.947604	0.00111479	0.203161
cg06695566	15	43231800	DUOX1;DUOX1	Island	0.976601	0.976951	0.000183253	0.783253	0.97582	0.976401	0.00020981	0.768519
cg00215851	7	72883500	CLDN4	Island	0.696615	0.703131	0.00120693	0.783253	0.674999	0.683719	0.0029033	0.512691
cg25844605	13	112249848	TUBGCP3	Island	0.813845	0.811512	-0.00184839	0.783257	0.800064	0.809879	0.0115977	0.0975405
cg03412431	11	65397515	EFEMP2	Island	0.0136501	0.0137356	9.43532e-05	0.783284	0.0144152	0.0136301	-0.000598848	0.0931708
cg12769506	6	112835799	NA	NA	0.958433	0.95984	0.00060855	0.783288	0.959659	0.960186	0.00013696	0.951745
cg21791299	19	10672909	QTRT1	N_Shore	0.00999863	0.00994609	-6.43709e-05	0.783291	0.0105392	0.00983037	-0.00052369	0.0487661
cg18440069	17	44182590	NA	Island	0.119187	0.118627	0.000610902	0.783304	0.13267	0.131199	-0.000115857	0.959402
cg13761375	10	134589648	NA	N_Shore	0.958329	0.95898	0.000202522	0.783304	0.956868	0.958005	0.000722202	0.337055
cg07401901	1	28029648	PPP1R8;PPP1R8;PPP1R8	N_Shore	0.0148918	0.0149498	0.00014711	0.783305	0.0162427	0.014724	-0.00137203	0.00862449
cg16836589	6	150731818	IYD;IYD;IYD;IYD;IYD;IYD	NA	0.733915	0.742301	0.00103819	0.783306	0.707478	0.718538	0.00294827	0.443583
cg22247188	19	51217406	PGLYRP1	N_Shore	0.338045	0.339045	0.00126594	0.783309	0.333145	0.344223	0.00987837	0.0291831
cg10838469	6	133950299	NA	NA	0.926985	0.928202	0.000359295	0.783309	0.927024	0.926559	-0.00109097	0.376756
cg13477182	1	41604975	NA	Island	0.023723	0.0237233	-0.000128322	0.783314	0.0244502	0.0239531	-0.000234837	0.609235
cg13518530	5	54866286	PPAP2A;PPAP2A;PPAP2A;RNF138P1;PPAP2A	Island	0.00631039	0.00655668	3.79763e-05	0.783318	0.00628462	0.00626813	-1.29716e-05	0.925632
cg01803948	19	50780176	OPA3;OPA3	Island	0.00477381	0.00480832	2.8809e-05	0.783327	0.00538942	0.00495722	-0.000342738	0.00763156
cg27617780	14	53491802	BMP4;BMP4;BMP4	Island	0.0180781	0.0176038	-0.000147164	0.783329	0.0188126	0.0174075	-0.00102577	0.11073
cg07065008	6	31891434	HSPA1A;HSPA1L;HSPA1A	Island	0.0169292	0.0179613	0.000696836	0.783331	0.015842	0.0159476	3.1453e-05	0.91566
cg17312179	7	128571892	TSPAN33	N_Shore	0.0193918	0.019616	9.51519e-05	0.783333	0.0201748	0.0192385	-0.000827373	0.0163005
cg10977734	16	586580	RAB40C	N_Shelf	0.568767	0.567791	0.00094371	0.783334	0.580461	0.573891	-0.00281061	0.421019
cg18085627	13	20269628	XPO4	NA	0.95059	0.95187	-0.000223017	0.783342	0.949427	0.949423	-0.00130455	0.102217
cg03761891	5	76047060	F2R	Island	0.0271171	0.0268136	0.000353101	0.783347	0.0274929	0.0261967	-0.000873445	0.435157
cg14611727	10	70418492	KIAA1279	Island	0.0109583	0.0111241	-8.76532e-05	0.78335	0.011683	0.0111336	-0.000622354	0.0791438
cg07462848	17	38306184	G6PC	NA	0.976066	0.976174	0.000145874	0.783352	0.975332	0.975602	0.00040587	0.48321
cg24957964	5	43349401	HMGCS1;HMGCS1	Island	0.00436425	0.00435507	-2.78111e-05	0.783356	0.00453812	0.00432515	-0.000139695	0.184495
cg14408272	5	78031807	NA	NA	0.93164	0.935363	0.000511706	0.783364	0.918051	0.923767	0.0016571	0.438701
cg02795284	18	63334332	DSEL	Island	0.0526072	0.053362	0.000260804	0.783365	0.0539161	0.0528196	-0.000529866	0.591668
cg19441992	7	50597036	DDC;DDC	NA	0.899145	0.899479	0.000357618	0.783366	0.898621	0.899252	-0.00014258	0.909466
cg03247675	12	131209850	NA	S_Shelf	0.970031	0.9706	-0.000202448	0.783371	0.970479	0.971048	0.00070351	0.307598
cg03237892	14	70263828	NA	NA	0.985082	0.985049	-8.42433e-05	0.783374	0.984563	0.984727	7.74351e-05	0.802233
cg13948784	14	32902138	NPAS3;NPAS3;NPAS3;NPAS3	NA	0.873628	0.8741	-0.000427401	0.783376	0.871662	0.873124	0.000237547	0.884008
cg07719604	6	167552863	NA	N_Shore	0.75667	0.759914	0.00186157	0.783379	0.742524	0.749887	0.00308871	0.649678
cg16916782	1	24398570	LOC284632	NA	0.0136106	0.0140011	0.000107767	0.783385	0.0150615	0.0140266	-0.00131746	0.00986593
cg12583550	3	148592319	ZIC4;ZIC4;ZIC4;ZIC4;ZIC4	Island	0.021023	0.020967	0.000158768	0.783385	0.0249277	0.0244281	0.00012412	0.84872
cg07367302	14	68795950	GALNTL1;GALNTL1	N_Shore	0.0556746	0.054368	-0.000431927	0.783392	0.0753198	0.0709508	-0.0017574	0.376745
cg21464903	14	104108457	NA	N_Shelf	0.704414	0.710744	0.00108424	0.783399	0.683467	0.693279	0.00309219	0.452343
cg00357671	17	70039202	CD300LB;CD300LB	NA	0.268571	0.264976	0.00176182	0.783399	0.300997	0.292627	0.000589317	0.928788
cg07423050	17	4554061	PELP1	Island	0.0234397	0.0236617	0.000119566	0.7834	0.0237755	0.0234691	-0.00026642	0.551463
cg23709988	4	7816809	AFAP1;AFAP1;LOC84740	NA	0.962275	0.962608	-0.000214337	0.783407	0.961497	0.9625	0.00084332	0.224012
cg06258593	1	199983815	NAV1;NAV1	NA	0.976574	0.975987	-0.000177997	0.783412	0.975197	0.97554	0.000409957	0.555302
cg09935388	10	6060393	IL15RA;IL15RA	S_Shore	0.229084	0.223439	-0.00153366	0.783413	0.236917	0.234909	0.00547576	0.332913
cg05823577	7	115600877	NA	NA	0.902942	0.904424	-0.00077426	0.783414	0.890614	0.892982	-4.52719e-05	0.988034
cg15399131	8	57149844	RPS20;SNORD54;RPS20	Island	0.00769855	0.00772744	4.52769e-05	0.783424	0.00821872	0.00739055	-0.000559992	0.00136233
cg10365900	17	22769791	NA	NA	0.945447	0.944397	-0.000532794	0.783434	0.94553	0.94528	0.000299577	0.893179
cg27095074	10	102035949	BLOC1S2;BLOC1S2;BLOC1S2	N_Shore	0.0599526	0.0603244	0.00025449	0.783436	0.0613082	0.0622972	0.00133299	0.180221
cg02331784	17	76754280	AATK;LOC388428	Island	0.012989	0.0127177	-0.000104627	0.78344	0.0142355	0.0132303	-0.000515819	0.214691
cg05203206	19	7566977	KIAA1543;KIAA1543	Island	0.00648224	0.00654909	5.04089e-05	0.783443	0.00662099	0.0064312	-0.000141187	0.396893
cg16347412	6	84993277	KIAA1009	N_Shore	0.123416	0.118769	-0.000807842	0.783444	0.128102	0.121545	-0.00151743	0.610715
cg10291005	12	120067258	P2RX7	NA	0.903192	0.903951	0.000399161	0.783448	0.907466	0.90598	-0.00241428	0.113859
cg12133004	15	26018325	OCA2	S_Shore	0.0379584	0.0360961	0.000361769	0.783452	0.0563397	0.0528232	0.000407395	0.834924
cg02929681	7	46159436	NA	NA	0.937972	0.939169	0.000673242	0.783454	0.935129	0.937994	0.00307675	0.238202
cg00016223	6	52546649	TRAM2	N_Shelf	0.935535	0.936651	-0.000358212	0.783457	0.936166	0.935583	-0.00200128	0.122515
cg09286599	1	6182768	RPL22	S_Shore	0.418853	0.420426	-0.00114726	0.783466	0.391105	0.399952	0.00539545	0.198547
cg27017172	14	93637120	IFI27L1;IFI27L1	NA	0.933906	0.934877	0.000278765	0.783474	0.932106	0.933523	0.00063275	0.51802
cg11520459	16	31100136	FUS;FUS;FUS;FUS	S_Shore	0.00883507	0.00894021	5.56262e-05	0.783477	0.00959641	0.00877085	-0.000703879	0.00203742
cg10201141	7	116290554	CAPZA2	S_Shore	0.0116795	0.0098649	-0.000440017	0.783482	0.0123047	0.0100758	-0.00127021	0.438409
cg15536165	14	103839466	NA	NA	0.853913	0.858863	0.00100078	0.783484	0.846982	0.853417	0.00335961	0.351001
cg10899293	2	236136315	AGAP1;AGAP1	NA	0.960273	0.961268	0.000273573	0.783485	0.958755	0.961123	0.00161877	0.10852
cg26816583	3	197427114	OSTalpha	NA	0.752664	0.754388	-0.00123631	0.783487	0.731185	0.73611	0.00176503	0.7087
cg01369082	12	731048	WNK1	N_Shore	0.00473254	0.00475543	-4.02171e-05	0.78349	0.00523007	0.00472971	-0.000454058	0.00437541
cg01187562	8	145549411	C8ORFK29	S_Shore	0.844331	0.845927	0.000719964	0.783493	0.839448	0.84287	0.00415749	0.110086
cg14614211	7	75796914	YWHAG	Island	0.971032	0.970896	-0.000307345	0.783502	0.968597	0.970266	0.00110158	0.240593
cg08388004	10	324537	DIP2C	NA	0.960867	0.961238	-0.000195484	0.78351	0.961428	0.963107	0.00136302	0.0451027
cg04276508	16	632367	FAM195A	Island	0.014846	0.0147487	-5.98129e-05	0.783519	0.0148918	0.0147049	-5.12503e-05	0.827409
cg22160595	6	29472778	OR12D2	NA	0.958651	0.955225	-0.00117896	0.783522	0.956205	0.955921	0.000853811	0.828885
cg12140977	3	49183688	KLHDC8B	Island	0.0144555	0.0148858	8.21759e-05	0.783523	0.015017	0.0147812	-0.000431293	0.165939
cg25865553	11	64375395	NA	N_Shelf	0.335297	0.332851	-0.0016959	0.783524	0.381389	0.36426	-0.0129608	0.047823
cg06153498	10	125757955	CHST15	NA	0.933024	0.933445	0.000362079	0.783529	0.931241	0.933197	0.00168155	0.175582
cg25973293	10	118888072	VAX1;VAX1	N_Shore	0.0203664	0.0205897	-0.000173662	0.783536	0.0231698	0.021004	-0.00225615	0.00238742
cg20856413	1	20833816	PINK1	S_Shore	0.0142869	0.0139617	-0.000436741	0.783536	0.0134085	0.0124672	-0.000752708	0.536557
cg19354792	13	81143015	NA	NA	0.919359	0.919223	-0.000462294	0.783536	0.919749	0.91941	-0.000883298	0.606172
cg21497286	16	56286133	CCDC135	NA	0.0232501	0.0225115	0.000221567	0.783537	0.0296626	0.0278232	-0.000486114	0.614308
cg04593445	7	1465574	MICALL2;MICALL2	Island	0.006758	0.00685585	-4.41109e-05	0.783538	0.00676234	0.00661886	-0.000126487	0.461805
cg18816487	7	141084674	SSBP1;SSBP1;FLJ40852	Island	0.0306712	0.0318475	-0.000379548	0.783543	0.0319476	0.0319369	-0.000911563	0.433441
cg02504384	8	143578483	BAI1	S_Shore	0.398	0.399157	-0.00183603	0.783554	0.39108	0.391681	-0.00169479	0.797264
cg18431324	4	1366165	KIAA1530	NA	0.960237	0.961723	0.000227808	0.783557	0.959623	0.961608	0.00106757	0.233007
cg10734940	11	78782417	ODZ4	NA	0.443793	0.447324	-0.00131038	0.783559	0.432601	0.445506	0.00906764	0.0761407
cg02178151	16	31427453	C16orf58	S_Shore	0.0112354	0.0113057	-5.64645e-05	0.78356	0.0125729	0.0127054	0.000174105	0.474572
cg11206041	10	75269416	CAMK2G;CAMK2G;CAMK2G;CAMK2G;CAMK2G	Island	0.901532	0.904298	0.000419402	0.783561	0.898073	0.901486	0.00244571	0.1067
cg13429308	21	31634700	TIAM1	N_Shelf	0.890457	0.890574	-0.000455002	0.783561	0.88777	0.887139	-0.00100822	0.562933
cg27286957	17	17601785	RAI1	NA	0.231084	0.226869	0.00171263	0.783567	0.272139	0.260076	-0.00316685	0.605894
cg04256470	4	187742505	NA	NA	0.00653442	0.00662798	0.000142001	0.783574	0.007556	0.00705175	-0.000373283	0.494615
cg15036118	20	2585111	SNORD57;NOP56;NOP56;SNORD56	S_Shelf	0.964889	0.965377	-0.000186979	0.783581	0.963294	0.964006	-4.97706e-05	0.941338
cg03154580	19	62885910	ZNF551	S_Shore	0.471402	0.471381	-0.000933773	0.783588	0.456334	0.461962	0.00282505	0.410022
cg09743437	5	177235395	LOC728554	Island	0.00726079	0.00747273	4.38874e-05	0.78359	0.00741631	0.00748573	4.88141e-05	0.755741
cg13049182	6	30723450	C6orf136;C6orf136;C6orf136	Island	0.00491778	0.00452293	-6.58677e-05	0.783595	0.0051226	0.00455953	-0.000220555	0.543448
cg10042846	16	8896185	USP7	NA	0.962656	0.963466	0.000174865	0.7836	0.962114	0.963191	0.000370268	0.529358
cg23738384	6	32048585	STK19;STK19;DOM3Z;STK19	S_Shore	0.03801	0.0382421	0.000230845	0.783601	0.0384769	0.0368429	-0.000300086	0.710503
cg10865444	18	55048751	GRP;GRP;GRP	NA	0.928844	0.929638	0.000425605	0.783606	0.929891	0.930473	0.000593171	0.711185
cg01994014	13	112564381	ATP11A;ATP11A	NA	0.963088	0.963028	0.000272446	0.783611	0.961131	0.962385	0.0013854	0.127997
cg08858091	19	43547444	CATSPERG	S_Shelf	0.974548	0.974616	-0.000169021	0.783612	0.973346	0.974182	0.000657047	0.306284
cg09414280	13	110169466	ING1;ING1;ING1;ING1	N_Shore	0.985359	0.985495	8.39993e-05	0.783619	0.984376	0.984802	0.000350863	0.319142
cg03520983	16	87990283	ANKRD11	NA	0.96487	0.963184	-0.000448001	0.783619	0.962846	0.962897	0.000883181	0.561495
cg01906994	19	11785740	ZNF440	N_Shore	0.01266	0.0127365	-7.93597e-05	0.783621	0.0136148	0.0129591	-0.00062433	0.0656598
cg01449715	5	139918193	APBB3;APBB3;APBB3;APBB3;SRA1	S_Shore	0.946061	0.946712	-0.000237741	0.783628	0.948098	0.947344	-0.00118278	0.180718
cg23342980	19	55598719	POLD1	S_Shore	0.971814	0.971935	0.00013113	0.78363	0.971028	0.97176	0.000549891	0.276298
cg27177570	12	52618891	HOXC13;HOXC13	N_Shore	0.0173622	0.0173769	-9.54726e-05	0.783632	0.0180118	0.0171815	-0.000716218	0.0267496
cg27639782	3	14674039	C3orf19	NA	0.977818	0.978234	0.000132066	0.783632	0.976972	0.977262	9.81418e-05	0.839557
cg11496747	5	169713058	KCNIP1	NA	0.0895129	0.0870381	-0.0007325	0.783636	0.109138	0.101385	-0.00453156	0.123459
cg25338707	2	112372624	MERTK	N_Shore	0.0214551	0.0221069	0.000105	0.783641	0.0223691	0.0221286	-0.00041424	0.287764
cg06139749	16	553143	C16orf11	N_Shore	0.964396	0.964344	0.000211032	0.783641	0.962707	0.962912	0.000622732	0.435621
cg13427828	1	148789855	ADAMTSL4;ADAMTSL4	S_Shore	0.80818	0.817331	0.000951544	0.783655	0.793006	0.800914	-0.000117061	0.975433
cg12312278	8	101989880	NA	NA	0.0812638	0.0827673	0.000395714	0.783661	0.0814357	0.0840351	0.00428157	0.00259876
cg12385811	2	239818040	HDAC4	N_Shore	0.467204	0.464654	0.00156782	0.783661	0.494806	0.486218	-0.00281407	0.601971
cg08312690	17	73776135	NA	NA	0.882136	0.885314	-0.000756261	0.783664	0.865244	0.871482	0.000937534	0.740548
cg02796568	6	43721373	RSPH9	S_Shore	0.0280278	0.028913	0.000176716	0.783666	0.0298652	0.0293481	-0.000673235	0.333248
cg09027685	8	37673229	ZNF703	Island	0.0235882	0.0236567	-0.000157025	0.783672	0.024024	0.0233363	-0.000622736	0.305824
cg15967501	12	113615932	NA	S_Shore	0.193474	0.194945	0.001071	0.783673	0.205539	0.209383	0.00465111	0.271176
cg26863750	3	45141564	CDCP1;CDCP1	NA	0.870841	0.873268	-0.000583726	0.783691	0.872377	0.863983	-0.0120644	4.86685e-08
cg25908283	8	82187141	PAG1	S_Shore	0.110197	0.109237	-0.000436321	0.783698	0.111085	0.116183	0.00579038	0.000519934
cg18460295	11	8667220	RPL27A	Island	0.0182419	0.0180177	-0.000109068	0.783706	0.0198765	0.0188114	-0.00073283	0.0831043
cg18252648	17	31101254	GAS2L2	NA	0.00639116	0.00633064	-4.69589e-05	0.783706	0.00681118	0.00653944	-0.000200386	0.249427
cg23706497	2	47353220	NA	Island	0.00970342	0.00956056	-9.46596e-05	0.783707	0.0105319	0.00989641	-0.000408654	0.404263
cg04460984	4	196442	ZNF876P	Island	0.122842	0.124026	0.000653328	0.783715	0.122097	0.118936	-0.00310868	0.153638
cg17011134	1	16246754	CLCNKB;CLCNKB	NA	0.969729	0.968979	-0.000700609	0.783717	0.968042	0.967658	-0.000385322	0.888917
cg18229457	7	101245085	CUX1;CUX1	Island	0.00646727	0.00649021	4.25732e-05	0.783717	0.00662348	0.00655245	-7.30679e-06	0.965256
cg13709547	6	111073966	CDK19	Island	0.9707	0.971274	-0.000197768	0.78372	0.96961	0.971261	0.000920535	0.204321
cg15811904	3	116714191	NA	NA	0.0201001	0.0201772	8.80128e-05	0.783721	0.0203865	0.0208364	0.000106633	0.747958
cg14989351	11	93486054	HEPHL1	NA	0.927297	0.928793	0.000636274	0.783722	0.91847	0.920676	0.00110715	0.649706
cg07023915	6	31911273	C6orf48;C6orf48	S_Shore	0.00439507	0.00443033	3.53715e-05	0.783724	0.00493365	0.00446601	-0.000406668	0.00994919
cg14166131	11	63999391	NA	NA	0.97789	0.977996	-0.000117994	0.783724	0.976452	0.97659	7.26902e-05	0.878374
cg27469283	1	68403948	GPR177;GPR177	S_Shelf	0.973998	0.974586	0.000271656	0.783734	0.973066	0.973911	0.000446332	0.682736
cg26270792	2	200131000	NA	NA	0.980002	0.980195	-0.000191263	0.783742	0.979952	0.979999	-0.000231666	0.736183
cg01291939	9	4284020	GLIS3	N_Shelf	0.975208	0.974866	-0.00017977	0.783744	0.971827	0.97458	0.00227715	0.373799
cg01516005	2	218845734	PNKD;PNKD	S_Shelf	0.226772	0.223706	-0.00130583	0.783747	0.197448	0.197818	-0.000429606	0.9249
cg15450098	12	52939694	CBX5;CBX5;CBX5	NA	0.0165842	0.0168288	0.000134038	0.783749	0.0171085	0.0162246	-0.000837927	0.0674794
cg05096756	22	23281519	C22orf13;SNRPD3	Island	0.0162653	0.0163919	-9.60536e-05	0.783751	0.0171162	0.0172266	0.000113434	0.774142
cg07678449	4	84151034	LIN54;LIN54;LIN54	Island	0.0401916	0.0414461	0.000313419	0.783752	0.0409054	0.0419558	2.43313e-05	0.982511
cg09221485	2	240718052	MYEOV2	Island	0.949278	0.949658	0.000243856	0.783757	0.949587	0.949549	-0.000180584	0.827042
cg10918419	7	82627309	PCLO;PCLO	N_Shelf	0.95906	0.958498	-0.000278656	0.783759	0.958814	0.958306	-0.000257044	0.804108
cg11147471	3	38300570	NA	NA	0.899881	0.904919	0.00133221	0.78376	0.887286	0.891696	0.00131909	0.789425
cg15739913	17	74130231	NA	NA	0.886239	0.88919	-0.000786276	0.783764	0.868005	0.874152	0.00180046	0.566115
cg26293457	12	54904263	OBFC2B	Island	0.00938659	0.00943768	-7.90329e-05	0.783768	0.00991277	0.00902138	-0.000977989	0.000453876
cg06955091	1	6368682	ACOT7;ACOT7	NA	0.76161	0.768646	-0.00123657	0.783772	0.733229	0.736782	-0.00567843	0.206031
cg18067096	17	43127472	TBKBP1	Island	0.0122672	0.0129504	0.000119835	0.783783	0.013121	0.0126815	-0.000619327	0.153353
cg19159842	11	122727741	NA	NA	0.923108	0.92426	0.000288235	0.783784	0.923534	0.925919	0.00130217	0.248996
cg20936905	8	125808592	MTSS1	N_Shore	0.00629988	0.00636884	-4.29153e-05	0.78379	0.00702961	0.00662197	-0.000359568	0.0482908
cg10706100	16	85157215	FOXC2	Island	0.0360588	0.0359386	0.000301507	0.783795	0.0446067	0.0405348	-0.00311627	0.0218856
cg12653570	4	108965114	SGMS2	N_Shore	0.00880897	0.00873447	-6.29432e-05	0.7838	0.00889507	0.00862051	-0.000107739	0.618802
cg06607384	17	77519314	NA	NA	0.0345314	0.033267	-0.000373911	0.783811	0.045441	0.0386293	-0.00511833	0.0106465
cg18988327	19	5163310	PTPRS;PTPRS;PTPRS;PTPRS	Island	0.976022	0.976549	0.000443665	0.783815	0.975953	0.976537	0.000619822	0.673046
cg25311271	11	131289835	NTM;NTM;NTM;NTM	S_Shelf	0.958539	0.958761	0.00024548	0.783826	0.957638	0.958342	0.000698811	0.435757
cg07006889	17	45901257	CHAD;ACSF2	Island	0.0931101	0.095221	0.00120541	0.783827	0.114562	0.110398	-0.0042418	0.368716
cg15688980	20	19980617	C20orf26;CRNKL1	N_Shore	0.00331832	0.0033227	-2.44277e-05	0.783829	0.00409901	0.00387563	-0.000132623	0.284532
cg04844120	16	86314534	KLHDC4	S_Shelf	0.805088	0.805065	0.00137308	0.783836	0.831219	0.824628	-0.00741874	0.107724
cg01403307	7	38324954	NA	NA	0.358696	0.363467	-0.00165572	0.783837	0.337016	0.347974	0.00475297	0.399967
cg25741118	12	122721665	TCTN2;TCTN2;TCTN2;TCTN2	Island	0.0118946	0.0112887	-0.000128783	0.783841	0.0162992	0.0145808	-0.000749001	0.39749
cg06436488	8	134216319	TG	NA	0.977465	0.9774	0.000194607	0.783847	0.976107	0.976676	0.000667302	0.349285
cg09219710	10	49998998	NA	NA	0.841369	0.843168	0.000467856	0.783852	0.842628	0.842158	-0.00187549	0.286012
cg23234510	16	3847756	CREBBP;CREBBP	NA	0.700662	0.699307	-0.000835664	0.783853	0.709253	0.705341	-0.00223104	0.491236
cg02184281	2	219552861	NA	N_Shore	0.0371747	0.0370281	-0.000201451	0.783858	0.0408279	0.0416649	0.00125576	0.125998
cg08563982	6	88174249	C6orf165;C6orf165	N_Shore	0.00570397	0.00570177	-6.59192e-05	0.78386	0.00610902	0.00546095	-0.000549983	0.011874
cg17868674	3	112875840	PLCXD2;PLCXD2	N_Shore	0.00825916	0.00830884	-9.12648e-05	0.783867	0.00950175	0.0088558	-0.000632811	0.0712859
cg24681963	8	41852052	ANK1	N_Shore	0.971876	0.971902	-0.000146928	0.783873	0.971325	0.972103	0.000645226	0.230391
cg17236668	1	91739106	CDC7;CDC7;CDC7	Island	0.00961561	0.00990238	7.90278e-05	0.783875	0.0114232	0.0104898	-0.000873583	0.061963
cg08459746	7	27248758	EVX1;EVX1	Island	0.0383692	0.0383113	-0.000225379	0.783878	0.0473295	0.0452144	-0.00111532	0.241577
cg12294260	10	101812003	CPN1	N_Shelf	0.941554	0.943224	0.000272427	0.783882	0.936562	0.938947	0.00147023	0.16039
cg07964754	2	72906797	EXOC6B	S_Shore	0.207224	0.210004	0.000683958	0.783885	0.18954	0.193705	0.00177535	0.469003
cg12467191	7	63668404	NA	Island	0.350098	0.351472	0.00159613	0.783885	0.346656	0.352941	0.00602503	0.300706
cg05687719	4	3282586	NA	S_Shelf	0.970974	0.971218	-0.000171009	0.783888	0.969747	0.970466	0.000152546	0.796572
cg18233497	4	87687553	NA	NA	0.973861	0.97371	9.97078e-05	0.783891	0.973336	0.97303	-0.000254063	0.495027
cg27571605	11	67523207	UNC93B1	S_Shore	0.921706	0.92333	0.00027917	0.783897	0.923595	0.923115	-0.00133857	0.222964
cg16059311	16	85894245	NA	NA	0.972167	0.971733	-0.000683655	0.783898	0.971104	0.970898	-0.000181247	0.942156
cg21034531	11	102211816	MMP3	NA	0.865097	0.867225	0.000620409	0.783899	0.871453	0.871367	0.000132702	0.95088
cg09439722	11	604787	IRF7;IRF7;IRF7	Island	0.663658	0.667709	-0.00143395	0.783902	0.638143	0.636467	-0.00829454	0.123258
cg15031409	11	72607030	P2RY2;P2RY2;P2RY2;P2RY2;P2RY2	Island	0.0125046	0.0126309	-5.76317e-05	0.783903	0.0132135	0.0130595	-0.000250801	0.243025
cg14135272	8	997581	NA	NA	0.955663	0.95545	-0.000331507	0.783908	0.956187	0.955774	-0.000578711	0.612837
cg18808692	16	48418876	ZNF423	NA	0.96899	0.96916	0.000277379	0.783909	0.967329	0.969145	0.00209641	0.0479525
cg17054697	13	111661544	NA	S_Shelf	0.935843	0.9352	-0.000389087	0.783911	0.932766	0.932927	3.15171e-05	0.981929
cg15175377	8	38461244	NA	NA	0.678468	0.677416	0.000996258	0.783914	0.687777	0.68509	-0.000555524	0.88063
cg18107144	6	31968661	EHMT2;EHMT2	S_Shelf	0.959333	0.959691	-0.000185049	0.783916	0.958895	0.958308	-0.000989228	0.156907
cg02569108	19	14416234	PKN1;PKN1	S_Shelf	0.734412	0.737648	-0.000662835	0.783918	0.730704	0.734441	4.42097e-05	0.985323
cg01592198	1	24944503	CLIC4;CLIC4	Island	0.00888945	0.00906092	-5.88602e-05	0.783922	0.00917241	0.0091819	-1.50201e-05	0.945298
cg15151492	2	12307237	NA	NA	0.00424151	0.00426759	-4.74936e-05	0.783926	0.00495121	0.00439302	-0.000532527	0.00629906
cg06565975	20	2449409	NA	N_Shelf	0.973368	0.973966	0.000130498	0.783927	0.972543	0.973208	7.32336e-05	0.87637
cg21028703	4	54037876	LNX1;LNX1	NA	0.836767	0.8405	-0.000784345	0.783934	0.826861	0.835526	0.00315698	0.257897
cg27549186	1	2331197	PEX10;PEX10	S_Shore	0.93555	0.935257	0.000260183	0.78394	0.936042	0.935344	-0.00015085	0.874093
cg17369991	12	3152102	TSPAN9;TSPAN9	NA	0.965116	0.965723	0.000167292	0.783947	0.963481	0.965391	0.00179947	0.00628134
cg21500469	8	87204904	ATP6V0D2	NA	0.972806	0.972756	-0.000150644	0.783948	0.97208	0.971826	-0.000525743	0.345762
cg16239216	7	99584024	C7orf59	N_Shore	0.166317	0.167507	-0.000639756	0.783949	0.174089	0.165293	-0.00876776	0.000156617
cg26753018	16	30875517	SETD1A	N_Shore	0.950905	0.951228	-0.000238459	0.78395	0.947086	0.948581	0.000881095	0.334861
cg21829239	14	69085226	NA	S_Shore	0.877392	0.880593	0.000544684	0.783954	0.866352	0.870979	0.00125932	0.554479
cg11560666	9	118124060	PAPPA	NA	0.966981	0.967185	0.000179739	0.783954	0.966757	0.966954	0.00010435	0.881771
cg06672160	7	155296852	SHH	N_Shore	0.0538329	0.0545483	0.000347878	0.78396	0.0568695	0.0537629	-0.00266812	0.0515299
cg12647320	20	43640702	WFDC8;WFDC8	NA	0.889747	0.894344	0.000798173	0.783964	0.882754	0.886573	0.00130207	0.650935
cg10109943	3	130642138	IFT122;IFT122;MBD4;IFT122;IFT122	Island	0.0145292	0.0137407	-0.000110624	0.783965	0.0152908	0.0136883	-0.00100426	0.0891207
cg18981338	10	71342828	COL13A1;COL13A1;COL13A1;COL13A1;COL13A1;COL13A1;COL13A1;COL13A1;COL13A1;COL13A1;COL13A1;COL13A1;COL13A1;COL13A1;COL13A1;COL13A1;COL13A1;COL13A1;COL13A1;COL13A1	NA	0.905301	0.90728	-0.000368585	0.783968	0.897869	0.902279	0.00246499	0.0809541
cg19587537	15	66719373	CORO2B	NA	0.739256	0.744827	0.00130976	0.783973	0.713028	0.724328	0.00575535	0.252218
cg11595635	4	48527813	OCIAD1;OCIAD1;OCIAD1;OCIAD1;OCIAD1;OCIAD1	Island	0.00646551	0.00642474	-4.97473e-05	0.783976	0.00699176	0.00625337	-0.00048977	0.00921133
cg09922935	11	1230364	MUC5B	Island	0.910236	0.911186	0.000396884	0.783982	0.904622	0.909012	0.00302431	0.0589931
cg27050747	12	115833010	FBXW8;FBXW8	N_Shore	0.00696115	0.00707625	-5.7285e-05	0.783997	0.00746316	0.00674413	-0.00076799	0.000187083
cg00150245	6	3285978	SLC22A23;SLC22A23	NA	0.963888	0.96465	0.000612964	0.784	0.964634	0.96294	-0.00162416	0.460889
cg08762273	15	66700716	CORO2B	NA	0.975866	0.975673	-0.000156916	0.784004	0.974787	0.974558	-0.000296551	0.639291
cg23549693	2	73260601	NA	S_Shelf	0.873286	0.871557	-0.00124903	0.784005	0.859031	0.866831	0.00844918	0.0814899
cg01219000	8	139341809	FAM135B	NA	0.694112	0.699544	0.00124274	0.784006	0.699052	0.704048	0.00038057	0.934413
cg10970251	6	29092759	NA	S_Shore	0.0161135	0.016261	0.000124192	0.784007	0.0178806	0.0173992	-0.000776795	0.109457
cg10610428	11	91590108	NA	NA	0.620745	0.620164	0.00202291	0.784007	0.629318	0.635212	0.00962578	0.172594
cg22221738	5	1936940	IRX4	Island	0.00731331	0.00686062	-7.94047e-05	0.784009	0.00797616	0.00702398	-0.000600483	0.142211
cg08949428	10	103981847	PITX3	S_Shore	0.804961	0.80355	0.000618521	0.784014	0.806333	0.806525	0.00027627	0.905303
cg11306441	2	26922912	NA	N_Shore	0.0101113	0.0100855	-6.81762e-05	0.784022	0.0107219	0.00992748	-0.000717824	0.00334781
cg13579030	8	41808535	ANK1	S_Shelf	0.979638	0.979539	0.000442007	0.784024	0.978708	0.978746	0.000587513	0.72753
cg05101920	1	95061612	SLC44A3;SLC44A3	S_Shelf	0.945349	0.945159	-0.00034205	0.784027	0.940716	0.942782	0.00189369	0.0940193
cg02275040	13	21671018	NA	NA	0.732091	0.737314	-0.00129276	0.78403	0.699343	0.709437	0.00255115	0.598069
cg26806779	8	142474233	NA	S_Shelf	0.612831	0.618229	-0.00239307	0.784032	0.572696	0.578301	-0.00467238	0.600289
cg10495931	2	50088037	NRXN1;NRXN1;NRXN1	NA	0.965054	0.964281	-0.000191739	0.784047	0.964049	0.963951	0.000285597	0.698774
cg16993015	12	55923679	STAC3	Island	0.0226296	0.0226628	-0.000113409	0.784049	0.0230758	0.0233421	0.000731681	0.0834531
cg02441103	4	83846657	SCD5;SCD5	NA	0.910359	0.912354	-0.000572433	0.78406	0.897495	0.899538	-0.000742958	0.735545
cg17827583	2	113452515	IL1F9	NA	0.972355	0.972212	-0.000159475	0.78406	0.971144	0.971499	0.000428227	0.48889
cg03712062	10	135021493	C10orf125;C10orf125	Island	0.0131902	0.0122323	-0.000138072	0.784061	0.0220728	0.0193655	-0.00156208	0.119762
ch.11.721876F	2	233586394	NGEF	NA	0.947768	0.948524	-0.000214332	0.784065	0.947427	0.949392	0.00115879	0.142241
cg02960777	6	45496478	RUNX2;RUNX2;RUNX2	N_Shore	0.0140059	0.0140616	-0.00012859	0.784076	0.0161265	0.0145776	-0.00162364	0.00109298
cg09867358	19	1073940	SBNO2;SBNO2	Island	0.972046	0.971914	0.000163732	0.784089	0.971312	0.971486	0.000369957	0.560017
cg00737841	20	31771679	PXMP4;PXMP4;PXMP4;PXMP4	Island	0.0119435	0.0120608	-9.76352e-05	0.78409	0.0127688	0.011828	-0.000956689	0.0114985
cg19145584	10	116154588	AFAP1L2;AFAP1L2	Island	0.0114425	0.0116578	7.99333e-05	0.784093	0.0115538	0.0117678	5.91413e-05	0.841551
cg20747751	1	23377090	NA	Island	0.00484273	0.00484473	-3.61046e-05	0.784094	0.00506838	0.0048546	-0.000235815	0.0681714
cg22990726	10	25796823	GPR158	NA	0.940049	0.938598	-0.000742575	0.784098	0.941407	0.937841	-0.00274875	0.304273
cg06841964	1	78217757	FUBP1	Island	0.0272364	0.0285082	0.000243424	0.784099	0.0289028	0.0286763	-0.000773244	0.384893
cg09302848	2	232354329	PDE6D	Island	0.00703098	0.00697016	-8.47057e-05	0.7841	0.00753507	0.00684287	-0.000561887	0.00868752
cg26209816	7	2121570	MAD1L1;MAD1L1;MAD1L1	Island	0.954542	0.954914	0.000183023	0.784101	0.954443	0.954216	-8.75839e-05	0.898576
cg03874568	15	58477677	ANXA2;ANXA2;ANXA2;ANXA2	Island	0.00645588	0.00578111	-8.00164e-05	0.784107	0.00705012	0.00598452	-0.000386407	0.37064
cg02389091	7	23019497	FAM126A	Island	0.00846618	0.00844034	-7.28988e-05	0.784108	0.00978913	0.00947309	-0.000322067	0.316889
cg25292309	11	69164896	CCND1	Island	0.0231162	0.0228984	-0.000138406	0.784109	0.0252401	0.0252014	4.76066e-05	0.931922
cg22468055	10	31932196	NA	Island	0.0140692	0.0141118	-0.000123398	0.784119	0.0146094	0.0141332	-0.000203682	0.681001
cg18685243	17	43560146	NA	NA	0.695811	0.702926	-0.00105546	0.784122	0.662695	0.675399	0.0044932	0.261314
cg02214441	3	171620327	CLDN11	Island	0.0185836	0.0187991	0.000116867	0.784126	0.0217222	0.0207412	-0.000999401	0.0384202
cg19481737	17	291452	FAM101B	Island	0.977192	0.978903	0.000164302	0.784128	0.976867	0.978002	-0.000136077	0.84494
cg21849661	17	386779	VPS53;VPS53	NA	0.978767	0.980198	0.000211596	0.784132	0.977648	0.979625	0.000712841	0.34562
cg05828515	4	132863798	NA	Island	0.969565	0.969762	0.000164465	0.784134	0.969805	0.969602	-0.000124278	0.831667
cg26687318	1	47261344	CYP4X1	N_Shore	0.970447	0.97067	0.000153194	0.784141	0.970113	0.970998	0.000799406	0.127305
cg23181433	20	13148969	ISM1	Island	0.0190236	0.0194545	0.000155929	0.784141	0.0198088	0.0188833	-0.00127172	0.0157484
cg01600782	2	3180781	TSSC1	NA	0.841441	0.847594	-0.00105039	0.784141	0.820477	0.827609	-0.000420893	0.911597
cg07478468	11	1897586	TNNT3;TNNT3;TNNT3;TNNT3	NA	0.960285	0.960188	-0.000153512	0.784152	0.959481	0.95988	7.43443e-05	0.895666
cg08934799	6	130224244	C6orf191	NA	0.870062	0.874997	0.000667744	0.784156	0.860019	0.866431	0.00117036	0.648019
cg22792938	3	64200148	NA	NA	0.804236	0.8091	-0.000957325	0.78416	0.786098	0.787153	-0.004931	0.164486
cg03190661	22	46983961	NA	Island	0.869162	0.873002	0.000806172	0.784162	0.863368	0.867508	0.00159699	0.603915
cg27374167	12	6846752	TPI1;TPI1;TPI1	Island	0.0135858	0.0139071	6.92142e-05	0.784166	0.0136456	0.0136878	2.20754e-05	0.928333
cg10761088	10	1929683	NA	NA	0.947726	0.945071	-0.000873508	0.784166	0.947539	0.951364	0.00379121	0.150262
cg22556554	4	41309247	LIMCH1;LIMCH1;LIMCH1;LIMCH1;LIMCH1	NA	0.859219	0.862647	-0.00102709	0.784171	0.84468	0.847331	-0.00183815	0.633986
cg13789673	1	199772822	NA	N_Shore	0.970861	0.97085	-0.000177035	0.784176	0.969591	0.970639	0.000712788	0.32735
cg02003117	13	113759313	NA	N_Shelf	0.862492	0.863525	0.000435085	0.784183	0.861278	0.860618	0.00071004	0.66586
cg00295339	13	112522195	ATP11A;ATP11A	Island	0.944455	0.945593	0.000330141	0.78419	0.941765	0.942111	0.0015565	0.263647
cg25661992	19	4241672	SHD	NA	0.843269	0.848645	-0.000907766	0.784204	0.81972	0.827384	0.000277584	0.938049
cg00166352	14	54609290	NA	NA	0.196899	0.199025	-0.00114206	0.784214	0.187668	0.197125	0.00573167	0.133223
cg14248734	4	129428175	PGRMC2	Island	0.00560501	0.00568448	4.66331e-05	0.784215	0.005979	0.00566641	-0.000268767	0.136542
cg26987928	12	119451420	COQ5	Island	0.00473652	0.00481643	6.60289e-05	0.784215	0.00502972	0.00484015	-0.000169194	0.512774
cg21772776	7	483492	NA	Island	0.888883	0.88976	-0.000473364	0.784215	0.887612	0.887242	-0.000288433	0.874332
cg09647016	16	828939	NA	NA	0.979064	0.978833	0.000119237	0.78422	0.97763	0.978719	0.00117959	0.00842835
cg04444303	5	138013082	NA	NA	0.64976	0.656806	-0.00172938	0.784221	0.648646	0.65419	-0.00432672	0.486275
cg09138272	14	104187651	NA	Island	0.0308847	0.030608	0.00013678	0.784227	0.0329128	0.0323046	-0.00023338	0.677387
cg25653449	17	56876081	NA	NA	0.735059	0.738654	-0.00123395	0.784229	0.715417	0.717099	-0.00414128	0.363459
cg00922841	2	8514628	NA	Island	0.514093	0.521946	0.00152907	0.784229	0.49328	0.501437	0.00202928	0.717843
cg13654525	13	73605401	KLF12	N_Shore	0.0167983	0.0163227	-0.00019102	0.784235	0.0173939	0.0160287	-0.00101052	0.102345
cg08071719	19	34499034	NA	NA	0.875755	0.876292	0.000586279	0.784238	0.873438	0.874662	0.00109344	0.592221
cg24557048	1	229241898	FAM89A	Island	0.00719168	0.00743859	5.22845e-05	0.784238	0.00807473	0.00751989	-0.000493216	0.0111697
cg20110633	19	4505424	SEMA6B	N_Shore	0.983749	0.983641	-0.000102599	0.784249	0.983336	0.984004	0.000602391	0.112228
cg25506282	14	103277904	PPP1R13B	S_Shelf	0.978449	0.978355	-0.000132769	0.78425	0.977787	0.97828	0.000406131	0.403517
cg24115627	17	76673454	BAIAP2;BAIAP2;BAIAP2;BAIAP2	NA	0.834689	0.837385	0.000510461	0.784251	0.824512	0.831559	0.00520261	0.00755976
cg14563115	16	30292785	MYLPF	N_Shelf	0.843111	0.844863	-0.000585993	0.784257	0.819494	0.824945	0.00301831	0.202762
cg22207963	3	151962723	SIAH2	Island	0.0142599	0.0140236	-0.000142705	0.784262	0.0164867	0.0141671	-0.00203888	0.000507731
cg19131736	7	34908356	NA	NA	0.933912	0.937439	0.000514444	0.784264	0.930353	0.935159	0.00187157	0.289366
cg07494500	8	124034681	ZHX2	NA	0.980417	0.980343	-0.000107118	0.784271	0.980026	0.980354	0.000328427	0.385027
cg26315417	14	21108841	OR10G3	NA	0.781789	0.789094	0.000934038	0.784284	0.768378	0.777674	0.00206132	0.569236
cg20473595	12	130611318	NA	Island	0.957076	0.957798	0.000193439	0.784288	0.956108	0.956773	-0.000187033	0.810795
cg24618910	6	32274817	NOTCH4	S_Shelf	0.942852	0.943819	0.000242921	0.784295	0.942252	0.943455	0.000634884	0.442279
cg02367144	11	8912460	C11orf16	NA	0.918062	0.917251	-0.000475964	0.784296	0.915127	0.914285	-0.00015071	0.927402
cg10595031	14	56927058	NAA30;NAA30	Island	0.0133313	0.0136313	5.3572e-05	0.784297	0.0139408	0.0137155	-0.000216368	0.360542
cg20457147	19	47491766	CIC	NA	0.82856	0.833332	0.000647069	0.784301	0.814722	0.817395	-0.0018288	0.459523
cg03392837	17	60031251	SMURF2	NA	0.90269	0.902355	0.000610994	0.784306	0.906433	0.908414	0.00374919	0.0840882
cg21748523	2	233634167	INPP5D;INPP5D	S_Shore	0.252123	0.246644	-0.00127357	0.784319	0.2752	0.266875	-0.000941583	0.832377
cg01966966	17	43249579	OSBPL7	S_Shelf	0.969278	0.969498	0.000183358	0.784328	0.96888	0.969098	0.000431871	0.559777
cg14328779	9	122671646	PHF19	S_Shore	0.799474	0.804243	-0.000954721	0.784332	0.770914	0.774296	-0.00431551	0.269049
cg10110367	2	20714530	HS1BP3	Island	0.00855046	0.00874146	-5.95323e-05	0.784334	0.00869856	0.00864666	-0.000208497	0.347109
cg18377680	19	48697648	PHLDB3	N_Shore	0.970369	0.970693	0.000160133	0.784335	0.969355	0.970999	0.00166464	0.00639808
cg18501029	5	1521204	LPCAT1	Island	0.921848	0.927367	0.00069147	0.784336	0.916521	0.925368	0.00453083	0.0704216
cg21214293	14	70059707	ADAM20	NA	0.96382	0.963894	-0.000195312	0.784336	0.96311	0.963404	0.000415447	0.566877
cg13439478	1	25538061	TMEM50A	S_Shore	0.0105162	0.0104026	-7.26709e-05	0.784347	0.0108943	0.0104156	-0.000364035	0.151831
cg15564619	19	51059191	SYMPK;FOXA3	N_Shore	0.0762586	0.0768586	0.000355028	0.784349	0.076252	0.0762235	0.00210615	0.107158
cg15931943	1	31487615	NA	S_Shelf	0.973543	0.973277	-0.000148644	0.784352	0.972728	0.972767	0.000219225	0.714617
cg26137931	6	119441249	FAM184A;FAM184A;FAM184A	Island	0.0255273	0.0253358	-0.000130995	0.784354	0.0265094	0.0257983	-0.00100284	0.0267535
cg04721602	8	41917713	MYST3;MYST3;MYST3	NA	0.902057	0.904282	-0.000526413	0.784354	0.895057	0.897497	-0.00107888	0.573001
cg04779780	3	50380105	CACNA2D2;CACNA2D2	S_Shelf	0.970118	0.970503	-0.000155539	0.784362	0.969039	0.968854	-0.000868992	0.141328
cg23713875	10	61139986	SLC16A9	Island	0.0259536	0.0258517	-0.000189199	0.784363	0.0265425	0.0252437	-0.00136228	0.0580583
cg02925076	14	78816380	NRXN3;NRXN3;NRXN3;NRXN3;NRXN3	S_Shore	0.0246003	0.024629	-0.000250622	0.784363	0.0256272	0.0248022	-0.000838351	0.369151
cg03369807	17	31975980	GGNBP2	S_Shore	0.0172296	0.0173467	0.000112499	0.784365	0.0178788	0.0170169	-0.000824039	0.0535135
cg21787560	13	38510086	C13orf23;C13orf23;C13orf23;C13orf23;NHLRC3;NHLRC3	Island	0.00916869	0.00950151	6.05057e-05	0.78437	0.00950257	0.00929994	-0.000342248	0.134268
cg06724409	6	109895766	ZBTB24	NA	0.966666	0.967316	0.000425005	0.78437	0.964698	0.966837	0.00200468	0.212546
cg19877064	9	79835376	GNAQ	N_Shore	0.0123894	0.0130495	8.76413e-05	0.784372	0.0146778	0.0124553	-0.00289453	0.0623481
cg03292648	1	10496946	PEX14	NA	0.946933	0.948126	-0.000315208	0.784375	0.944362	0.945575	0.000526249	0.689174
cg19800497	4	89667726	NA	S_Shelf	0.975011	0.974939	-0.000154255	0.784375	0.97413	0.974684	0.000495443	0.36289
cg25104872	5	88215016	MEF2C;MEF2C;MEF2C	N_Shore	0.0159934	0.0157927	-0.000130754	0.784376	0.0223462	0.0189302	-0.00235298	0.000466388
cg21097881	18	22698194	AQP4;C18orf16	S_Shore	0.0579628	0.0549179	-0.000608918	0.784379	0.0743188	0.0720512	0.00157498	0.569267
cg24836072	7	150321902	NOS3;NOS3;NOS3;NOS3	NA	0.925299	0.926651	0.000293054	0.784381	0.921148	0.922351	-3.24115e-05	0.975334
cg06861562	2	27359097	TRIM54;TRIM54	NA	0.690513	0.695779	-0.000944107	0.784385	0.681118	0.68817	0.00387534	0.264435
cg14272073	17	1454393	SLC43A2	N_Shelf	0.975996	0.976068	0.000149939	0.784387	0.975216	0.97533	0.000163015	0.781605
cg08288426	8	125556752	RNF139	Island	0.0132378	0.0140054	9.82701e-05	0.78439	0.0134142	0.0131763	-0.000488248	0.16394
cg21772735	4	77354210	SCARB2	Island	0.0104658	0.0110093	7.06296e-05	0.78439	0.0105886	0.0106288	-6.88474e-05	0.795402
cg06487893	13	110131334	CARS2	S_Shore	0.953466	0.956619	-0.000474694	0.784394	0.949281	0.95487	0.00175381	0.341137
cg03130533	1	39815314	PABPC4;PABPC4;PABPC4	S_Shore	0.0129569	0.013113	9.62863e-05	0.784397	0.0138475	0.0126944	-0.000983608	0.00945285
cg18255764	17	74597983	HRNBP3	NA	0.699064	0.701496	-0.00125412	0.784398	0.679113	0.677793	-0.00558255	0.215855
cg17254904	6	100158562	NA	Island	0.110727	0.111003	0.000490628	0.784408	0.113101	0.112208	0.00236969	0.209915
cg02186127	15	74390331	ETFA;ETFA	N_Shore	0.0141103	0.0138722	-8.85802e-05	0.78442	0.0149329	0.0139389	-0.000579514	0.0804494
cg23440155	19	10324037	TYK2	N_Shore	0.958214	0.957657	-0.000192764	0.784424	0.957309	0.957634	0.000577969	0.407079
cg18124977	4	25470684	SEL1L3	N_Shelf	0.238572	0.235377	0.00154322	0.784434	0.280456	0.265956	-0.00719415	0.224094
cg16312496	15	32181251	C15orf24;PGBD4	Island	0.008153	0.00815007	-6.55981e-05	0.784438	0.00856644	0.0082536	-0.000176735	0.405143
cg10893278	3	185913171	MAGEF1	S_Shore	0.134135	0.128319	-0.000836372	0.784441	0.150395	0.14479	-0.000641765	0.844786
cg27638727	7	134845540	CNOT4;CNOT4	Island	0.00622943	0.00620645	-5.01294e-05	0.784448	0.00767831	0.00698132	-0.000571679	0.0447808
cg19987180	5	178883401	NA	NA	0.948488	0.949048	0.000298954	0.784451	0.946234	0.946757	0.000271831	0.805565
cg08657671	9	134107097	NTNG2	Island	0.0135716	0.0137293	-8.31202e-05	0.784453	0.0130423	0.0133464	0.000161964	0.583795
cg25224992	18	68685296	NETO1;NETO1;NETO1	Island	0.00574788	0.00567161	7.82244e-05	0.784459	0.00644916	0.00588968	-0.000355034	0.329409
cg09885622	11	64493330	NA	N_Shelf	0.815496	0.82372	-0.00112576	0.784462	NA	NA	NA	NA
cg02904554	8	19215634	SH2D4A	Island	0.00753821	0.00749731	-6.3175e-05	0.784469	0.00819581	0.00746378	-0.000551659	0.0151585
cg01104924	10	134462642	NA	Island	0.970581	0.970755	0.000180368	0.784473	0.970234	0.97028	3.90911e-05	0.947395
cg14479303	9	138497881	C9orf163;SEC16A;C9orf163	Island	0.00813645	0.00800849	-5.66925e-05	0.784478	0.00888222	0.00846056	-0.000132241	0.564548
cg06144418	17	19188511	MIR1180;B9D1	Island	0.882682	0.886864	0.000857305	0.784478	0.864545	0.868569	-0.000328406	0.923073
cg16499656	5	72897394	UTP15;ANKRA2;UTP15	S_Shore	0.00588539	0.00603217	4.51445e-05	0.784487	0.00623693	0.00571707	-0.000513525	0.00137977
cg24394020	1	16919301	ESPNP	NA	0.910507	0.913008	0.000540709	0.784492	0.90713	0.907885	-0.00191667	0.317509
cg24006582	16	11277794	PRM2;PRM2	S_Shore	0.945047	0.946527	0.000224514	0.784502	0.943504	0.944466	0.000529345	0.53508
cg23859635	3	123991801	HSPBAP1	N_Shelf	0.27005	0.267391	0.00175833	0.784503	0.266027	0.271865	0.0110432	0.0910639
cg05885137	8	107739032	OXR1;OXR1	Island	0.00764943	0.00757262	-7.06391e-05	0.784504	0.00827873	0.0073896	-0.000880493	0.000646575
cg23028772	2	55774565	PNPT1	Island	0.0127637	0.0128594	-0.000105725	0.784505	0.013365	0.0128249	-0.000427379	0.287999
cg23802419	16	83990810	NA	NA	0.981412	0.981589	0.000101901	0.784507	0.980481	0.980754	7.9691e-05	0.83769
cg23813870	11	5495948	UBQLNL	NA	0.969765	0.969982	0.000160795	0.784512	0.969305	0.96921	-0.000316209	0.580358
cg01065938	14	103186465	KLC1;KLC1;KLC1	NA	0.859321	0.865275	-0.000868114	0.784513	NA	NA	NA	NA
cg20301074	10	131576415	EBF3	Island	0.945283	0.945373	0.000551609	0.784528	0.940983	0.943575	0.0021743	0.269789
cg07117596	17	7970515	NA	Island	0.0103607	0.0104844	9.46515e-05	0.784534	0.0111518	0.0100165	-0.00108128	0.00184644
cg11083416	5	145700131	POU4F3	Island	0.0699585	0.0690649	-0.000364307	0.784534	0.0765191	0.0740958	-0.00183303	0.167308
cg02898412	2	222997521	SGPP2	Island	0.0216194	0.0212899	-0.000125706	0.784544	0.0225727	0.0216128	-0.00108025	0.02047
cg00035889	4	25283027	SLC34A2	N_Shelf	0.974707	0.97482	0.000168792	0.784552	0.97412	0.974763	0.000627232	0.278829
cg05549773	7	1237451	NA	Island	0.08963	0.0900354	0.000402493	0.784558	0.0964225	0.0991189	0.00386698	0.00615793
cg22501476	17	35501631	THRA	N_Shore	0.90335	0.905429	-0.000533063	0.784559	0.89986	0.901299	-0.000934464	0.632614
cg01920980	19	3309182	NFIC	N_Shore	0.0497249	0.0499873	0.000347075	0.784559	0.0481638	0.0495696	0.00086729	0.462461
cg01573089	8	119442075	SAMD12	NA	0.937388	0.937664	0.000327405	0.784565	0.936227	0.936381	-9.35368e-05	0.945603
cg26710371	20	3696417	C20orf27;C20orf27	Island	0.0248618	0.0245542	-0.000133727	0.784567	0.0255407	0.0249886	-0.00106968	0.0326462
cg15314855	10	14856886	FAM107B;FAM107B	NA	0.981217	0.981124	-0.000118548	0.784576	0.9804	0.980967	0.000581019	0.197827
cg02635592	8	1773240	ARHGEF10	NA	0.95197	0.951388	-0.000280379	0.784582	0.949777	0.950793	0.00112639	0.27796
cg09944616	17	77095516	ACTG1	Island	0.00552059	0.00549648	-3.8904e-05	0.78459	0.00588935	0.00530211	-0.000544384	0.000593605
cg14071014	6	30289913	TRIM26	Island	0.0190668	0.0191996	0.00012232	0.784591	0.0202161	0.0185792	-0.00141849	0.00247516
cg11554266	5	178919010	RUFY1;RUFY1;RUFY1	N_Shore	0.0758806	0.0760304	0.00156579	0.784592	0.0702724	0.0687364	-0.000502619	0.922899
cg11524128	2	99320195	TXNDC9;EIF5B	Island	0.00612997	0.00627738	-4.1144e-05	0.784593	0.00631009	0.00627569	-8.33172e-05	0.589366
cg11829201	7	150287912	KCNH2;KCNH2	S_Shore	0.762813	0.763949	0.00155294	0.784595	0.76877	0.764377	-0.00250268	0.639004
cg11537828	11	111505728	NA	NA	0.289052	0.283155	0.00250262	0.784597	0.339223	0.32125	-0.00465617	0.610617
cg04684485	1	246918667	NA	N_Shelf	0.969562	0.969396	-0.00021884	0.7846	0.968858	0.969357	0.000482729	0.509624
cg18817487	1	219118646	HLX	Island	0.0422531	0.041884	-0.000216373	0.784603	0.0484882	0.046731	-2.01391e-05	0.982428
cg14325092	4	44145817	KCTD8	Island	0.00984117	0.0102122	5.86883e-05	0.784605	0.0105874	0.0100537	-0.000647017	0.00364005
cg11595048	13	110163571	ING1;ING1;ING1	Island	0.0189171	0.019424	0.00010457	0.784606	0.0192753	0.0191176	-0.000220923	0.558543
cg25203962	2	177813040	NFE2L2;NFE2L2;NFE2L2	NA	0.00505465	0.00506132	-4.94928e-05	0.784611	0.00544491	0.00490667	-0.000508516	0.00486107
cg02015800	1	1466414	C1orf70	Island	0.947715	0.948831	0.000255735	0.78462	0.94784	0.949494	0.00103968	0.247346
cg25771013	17	39603091	ASB16	NA	0.900271	0.902172	-0.000516874	0.784622	0.89596	0.897205	-0.000220764	0.910335
cg09086380	16	14897360	NOMO1	NA	0.934555	0.933883	-0.0003836	0.784623	0.934245	0.934423	7.65457e-05	0.953226
cg09452751	6	74287455	EEF1A1;EEF1A1	Island	0.0149601	0.0150429	-0.000150109	0.784624	0.0160864	0.0157066	-0.000462824	0.514248
cg16554164	12	56425040	TSPAN31	NA	0.00711027	0.00712447	4.76977e-05	0.784624	0.00759065	0.00714828	-0.000351456	0.0733394
cg20641562	7	5078401	LOC389458	Island	0.167736	0.166509	-0.00187452	0.784625	0.174483	0.172795	-0.00228011	0.731462
cg22833603	3	43750602	NA	NA	0.953423	0.955262	0.000726112	0.784627	0.955085	0.956606	0.000961202	0.71415
cg25289899	11	67557800	NDUFS8	S_Shelf	0.968901	0.969557	-0.000141178	0.784645	0.967193	0.967858	-0.000175812	0.754524
cg03432241	13	21227773	NA	NA	0.485084	0.488046	-0.00147685	0.78465	0.487766	0.484192	-0.00461322	0.391334
cg05484505	6	30137158	ZNRD1;NCRNA00171;ZNRD1;ZNRD1	Island	0.00990287	0.0102595	-7.03895e-05	0.784654	0.0102542	0.00980216	-0.000694678	0.00606881
cg18231184	22	30223096	SFI1;SFI1	Island	0.022881	0.0219802	-0.000246854	0.784656	0.0248202	0.0217714	-0.0022991	0.00220917
cg14724265	11	10729350	CTR9	Island	0.0141844	0.014179	-8.82563e-05	0.784658	0.0146673	0.0142901	-0.000334569	0.291013
cg00003091	9	138363220	GPSM1	S_Shelf	0.922739	0.924173	-0.000387985	0.784659	0.919241	0.922193	0.00118622	0.364148
cg12308631	1	154430829	SLC25A44	S_Shore	0.00521585	0.00519995	-5.32248e-05	0.78466	0.00562643	0.00501341	-0.000577038	0.0040225
cg15033552	21	42101063	PRDM15;PRDM15	N_Shore	0.965735	0.966099	0.000321073	0.78467	0.966111	0.965214	-0.000738891	0.54966
cg00992253	12	55864939	LRP1	N_Shore	0.978753	0.978184	0.000139717	0.784676	0.977008	0.978233	0.00157343	0.0078153
cg09934692	1	85946809	ZNHIT6;ZNHIT6	Island	0.00773993	0.00794283	-4.71455e-05	0.78468	0.00800645	0.00780913	-0.000291715	0.153362
cg15943274	1	158062213	SLAMF8	NA	0.102272	0.0992801	-0.000660153	0.784699	0.114661	0.108371	-0.00325195	0.212248
cg03767258	6	119078925	C6orf204;C6orf204	Island	0.00938297	0.00928505	-6.05907e-05	0.784702	0.0100158	0.00978508	-0.000219744	0.435726
cg12149272	10	71561934	AIFM2	N_Shore	0.795559	0.799823	-0.000960807	0.784706	0.774687	0.777381	-0.0031676	0.408918
cg20448447	15	97227465	IGF1R	NA	0.614095	0.617632	0.0014451	0.78471	0.5897	0.595352	0.00591073	0.263894
cg22618337	17	30312703	ZNF830;CCT6B	Island	0.00803552	0.00808292	-5.19605e-05	0.784715	0.00823888	0.00809915	-0.00012029	0.545347
cg24852446	2	173928871	CDCA7;CDCA7	S_Shore	0.0126124	0.0122792	-0.000153657	0.784715	0.0133148	0.0122525	-0.000792623	0.155108
cg19613624	11	116703155	CEP164	N_Shore	0.928051	0.928614	0.000542261	0.784717	0.924466	0.926368	0.00106361	0.621414
cg00087799	5	134898413	NEUROG1;NEUROG1	N_Shore	0.348864	0.349364	0.00135591	0.784726	0.369865	0.364916	-0.000825146	0.860318
cg15867829	12	6321391	TNFRSF1A;TNFRSF1A	NA	0.00485005	0.0048449	-3.36421e-05	0.784728	0.00504761	0.0048676	-7.9778e-05	0.540593
cg21384857	12	77127795	NAV3	NA	0.801551	0.806656	0.000856784	0.784731	0.788791	0.802004	0.00823336	0.0119775
cg15262742	11	68364801	CPT1A;CPT1A	Island	0.00694183	0.00689146	-5.58009e-05	0.784733	0.00810337	0.00735927	-0.000594426	0.0135952
cg25600774	17	8474912	MYH10	Island	0.00917463	0.0095122	6.70521e-05	0.784734	0.00991914	0.00951254	-0.000481788	0.0827067
cg08864819	4	7478347	SORCS2	NA	0.695729	0.699099	0.00169408	0.784739	0.700584	0.703962	0.00244305	0.713195
cg02754943	5	2919851	NA	Island	0.841832	0.843564	0.000614505	0.784743	0.841499	0.844906	0.00265654	0.237246
cg18813599	5	945710	TRIP13;BRD9;TRIP13;BRD9;BRD9	Island	0.00848865	0.00873255	-5.84964e-05	0.784749	0.00888274	0.00844691	-0.0006065	0.00408911
cg22792552	19	15411968	WIZ	Island	0.982457	0.982472	-9.47557e-05	0.78475	0.982103	0.982244	9.14053e-05	0.79937
cg25244238	19	63584414	ZNF837;ZNF837	Island	0.00725804	0.00753417	6.13232e-05	0.784752	0.00805032	0.00722239	-0.000883976	9.75041e-05
cg00028336	11	111462054	TIMM8B;SDHD;TIMM8B	N_Shore	0.050765	0.0516715	0.00052595	0.784757	0.0505696	0.0497416	-0.000958496	0.582489
cg03434085	16	27187784	NSMCE1	S_Shore	0.00654484	0.0066243	-5.21477e-05	0.784758	0.00675725	0.00664746	-0.000202248	0.327159
cg12075647	1	181944693	RGL1	NA	0.981267	0.981091	-0.000105453	0.784759	0.980797	0.980607	-0.000222423	0.567174
cg25105990	17	43246163	OSBPL7	Island	0.975026	0.975095	-0.000159049	0.784778	0.974571	0.974567	-1.03438e-06	0.998658
cg08638514	10	1577971	ADARB2	S_Shelf	0.961419	0.961623	0.000243361	0.784778	0.960398	0.96063	0.000713666	0.43475
cg16255334	17	40340990	GFAP	N_Shelf	0.95923	0.959164	-0.000255903	0.784785	0.955442	0.958706	0.0032586	0.00100337
cg02330501	19	2231748	C19orf35	S_Shore	0.786577	0.788937	0.000557736	0.784788	0.786404	0.791573	0.00301772	0.139209
cg21240472	7	1978313	MAD1L1;MAD1L1;MAD1L1	S_Shelf	0.977899	0.977329	-0.000191856	0.78479	0.97643	0.976616	0.00020417	0.76628
cg03707634	1	117967536	FAM46C	NA	0.979307	0.979371	-0.000127295	0.784793	0.978223	0.978948	0.000658269	0.133585
cg02947670	14	89237604	NA	Island	0.0165459	0.0169136	7.72592e-05	0.784794	0.0168214	0.0167552	-0.000164478	0.555467
cg15047134	11	69016581	NA	NA	0.976584	0.976738	0.00011791	0.784795	0.975901	0.976818	0.000874831	0.0448603
cg14416559	8	1632389	DLGAP2	NA	0.93827	0.938139	-0.000494127	0.784795	0.93596	0.941579	0.00507224	0.00578037
cg13714689	11	36571927	C11orf74;RAG2	NA	0.969418	0.969743	0.000189692	0.784799	0.968869	0.969789	0.000911461	0.174789
cg05150973	7	5980560	PMS2;PMS2	S_Shelf	0.869793	0.868769	0.000867893	0.784803	0.863299	0.86361	0.00486533	0.143311
cg02230133	1	151785042	S100A4;S100A4	NA	0.104573	0.103888	-0.00075388	0.784804	0.125699	0.119855	-0.00213328	0.475929
cg09689224	6	27948047	HIST1H3I	Island	0.00784439	0.00787935	-5.62539e-05	0.784813	0.00870766	0.00828477	-0.00046377	0.071973
cg26400840	1	209500191	RCOR3;RCOR3;RCOR3;RCOR3	Island	0.00617134	0.00625435	5.0762e-05	0.784819	0.00682361	0.00607578	-0.000720273	9.7268e-05
