## Supplemental Table for "Sex-specific DNA methylation in saliva from the multi-ethnic Fragile Families and Child Wellbeing Study" (part 41 of 47)

### Sheet: STable2_Full_DMProbe_a9_and_a15 (continued)
Supplemental Table 2: DNA methylation site differences by sex for age 9 and age 15 in the Fragile Families and Child Wellbeing Study sample (N = 796).
cg17263716	16	87859766	NA	N_Shelf	0.981763	0.981848	-0.000106325	0.784822	0.98097	0.981762	0.000593134	0.129407
cg03698539	6	33366401	PFDN6;WDR46;WDR46	S_Shore	0.616147	0.62056	0.000751078	0.784823	0.593339	0.601319	0.00287389	0.324604
cg27392286	2	239936213	HDAC4	NA	0.972427	0.972576	-0.000150009	0.784841	0.970856	0.972564	0.00173549	0.00300225
cg22464186	6	33243262	COL11A2;COL11A2;COL11A2	NA	0.930087	0.930651	-0.000477295	0.784844	0.926293	0.926754	-0.000921016	0.608376
cg23504737	22	36245395	CARD10	Island	0.0208876	0.0210497	0.000109988	0.784845	0.0212876	0.020665	-0.00075453	0.0462719
cg12963111	8	12615140	NA	NA	0.9402	0.938164	-0.000514239	0.784846	0.938608	0.940164	0.00218825	0.225491
cg11341142	14	96743556	NA	NA	0.970713	0.970378	-0.000197479	0.784856	0.970264	0.969985	-0.000217684	0.749152
cg21834679	12	99060793	UHRF1BP1L;UHRF1BP1L	S_Shore	0.183027	0.180692	0.000568479	0.784857	0.186963	0.181324	-0.00270605	0.156464
cg17950410	18	3002994	LPIN2	Island	0.00851612	0.00855303	3.49413e-05	0.784859	0.00841334	0.00842246	1.97004e-05	0.883962
cg12930100	16	4677994	MGRN1;MGRN1;MGRN1;MGRN1	NA	0.962691	0.9637	0.000201809	0.784859	0.960758	0.962691	0.000975228	0.174548
cg03653504	2	176690476	HOXD10	Island	0.359933	0.363079	0.000739293	0.784866	0.360904	0.366731	0.0050734	0.0668902
cg01753788	3	95264624	NSUN3;DHFRL1;NSUN3	Island	0.0131225	0.0135979	0.000183223	0.784872	0.0162751	0.0153533	-0.000268471	0.612734
cg23475725	13	48005424	RCBTB2	Island	0.0246556	0.0248871	0.000145224	0.784873	0.0250495	0.0243	-0.000733032	0.159774
cg26095478	6	43585213	C6orf154	Island	0.027816	0.0273773	-0.000192968	0.784875	0.0260905	0.0268308	0.000958696	0.151534
cg08135904	21	45699570	COL18A1;COL18A1;COL18A1	N_Shore	0.76079	0.765678	-0.000986805	0.784876	0.738365	0.742086	-0.00281358	0.440573
cg20820543	20	24985708	ACSS1	Island	0.0374241	0.0374035	-0.000168252	0.78488	0.0396501	0.0382069	-0.000960123	0.141774
cg01523769	1	174172398	NA	NA	0.983033	0.983031	-8.50991e-05	0.784881	0.982407	0.98242	-8.34428e-05	0.803823
cg10281704	6	30277747	TRIM26	NA	0.00818859	0.00822239	0.000190112	0.784886	0.00700177	0.00624111	-0.00078676	0.000153296
cg13488013	16	85925222	FBXO31;FBXO31	Island	0.908897	0.909533	0.000477044	0.784886	0.9082	0.908383	0.00436716	0.0165311
cg26796825	4	4624670	NA	N_Shelf	0.968783	0.966941	-0.000352327	0.784888	0.966175	0.965718	0.000544986	0.691617
cg11247129	1	84535926	SAMD13	N_Shore	0.947903	0.948246	-0.000278137	0.784891	0.942373	0.945472	0.00198211	0.0712708
cg14350969	7	28425083	CREB5;CREB5	NA	0.810764	0.818519	-0.00126582	0.784892	0.773347	0.783077	-0.00142561	0.761219
cg11071407	10	135062901	MTG1	N_Shelf	0.963863	0.964642	-0.000303851	0.784894	0.961578	0.963166	0.000603561	0.572177
cg24795630	4	6275018	NA	Island	0.0707428	0.0717972	0.000563862	0.784901	0.0750688	0.0747577	-0.000546043	0.782496
cg21697198	3	142434120	ACPL2;ACPL2	Island	0.0421313	0.0423386	0.000191698	0.784902	0.0440403	0.0424575	-0.000475463	0.502168
cg25981992	17	69137817	SDK2	NA	0.980549	0.980706	-0.000100715	0.784906	0.980395	0.980574	-2.74757e-05	0.942285
cg08103988	20	29897334	FOXS1	S_Shore	0.775806	0.782599	0.000842699	0.784907	0.757511	0.769534	0.00718789	0.0257407
cg26979974	6	150368027	RAET1K	Island	0.00736751	0.00697642	-0.000103333	0.784914	0.00901195	0.00793519	-0.000622062	0.305305
cg03975844	8	99508118	KCNS2	Island	0.100923	0.101288	-0.000442866	0.784915	0.110263	0.109335	0.00129627	0.440267
cg07111778	20	61853719	ZBTB46	Island	0.797809	0.806127	-0.0013061	0.784917	0.769628	0.774852	-0.00478518	0.342873
cg00565932	6	16237883	MYLIP	Island	0.00515217	0.00515261	-3.74356e-05	0.784917	0.00514654	0.00499059	-0.000208685	0.0924533
cg02308079	3	64202740	NA	NA	0.964399	0.964424	0.000181642	0.784923	0.964162	0.964463	0.000537153	0.452012
cg09185797	2	681034	NA	NA	0.978588	0.978497	-0.000144608	0.784929	0.977938	0.977943	-3.13784e-05	0.953103
cg00786618	1	58165725	DAB1	NA	0.955758	0.955986	-0.000293754	0.784932	0.953777	0.953525	-0.00102116	0.379794
cg09688726	10	42749150	NA	Island	0.00844826	0.00869578	5.35889e-05	0.784932	0.00887249	0.00883581	-7.82654e-05	0.696172
cg04501217	17	18002488	MYO15A	NA	0.00490602	0.00498969	5.40513e-05	0.784933	0.00594671	0.00518392	-0.000719772	0.00128584
cg16574191	7	16405690	ISPD;ISPD	NA	0.983661	0.983975	9.50534e-05	0.784935	0.983322	0.983513	3.64093e-05	0.916145
cg02667577	15	98621645	ADAMTS17	NA	0.86888	0.870153	0.000537676	0.784939	0.865188	0.868427	0.00305923	0.141468
cg01781223	12	120219385	CAMKK2;CAMKK2;CAMKK2;CAMKK2;CAMKK2;CAMKK2;CAMKK2	Island	0.0135822	0.0138685	0.000138426	0.78494	0.0144212	0.0131302	-0.00157879	0.00106465
cg24242911	10	170467	ZMYND11;ZMYND11;ZMYND11;ZMYND11;ZMYND11;ZMYND11	N_Shore	0.00669516	0.00668607	-4.7719e-05	0.784942	0.00733391	0.00676087	-0.000513476	0.00315512
cg08413427	7	30511009	GGCT	Island	0.015309	0.0155025	-0.000121867	0.784942	0.0166141	0.0162879	-0.000446815	0.410747
cg05919202	2	127533500	BIN1;BIN1;BIN1;BIN1;BIN1;BIN1;BIN1;BIN1;BIN1;BIN1	N_Shore	0.969307	0.969231	-0.000130604	0.784945	0.969067	0.969409	0.000337038	0.474099
cg03036024	14	104334567	AKT1;AKT1	S_Shore	0.740274	0.742832	0.000592463	0.784947	0.748126	0.750684	0.00143237	0.532831
cg13334788	11	57169236	YPEL4	N_Shore	0.604852	0.606378	0.00108991	0.784953	0.591062	0.588104	-0.00451371	0.275397
cg26032419	4	38343058	FLJ13197;KLF3	S_Shore	0.0171661	0.017015	-0.000129895	0.784954	0.0173409	0.0160089	-0.00107458	0.013583
cg24422027	10	23504049	NA	S_Shore	0.108138	0.10807	0.00055253	0.784955	0.111151	0.112522	0.00153171	0.47222
cg10408877	1	45577929	MUTYH;TOE1;TOE1;MUTYH;MUTYH;MUTYH;MUTYH;MUTYH	N_Shore	0.00987671	0.0100149	-5.69582e-05	0.784956	0.0107777	0.0105819	-0.000180181	0.443809
cg24859939	20	30635791	NA	Island	0.0532244	0.0534968	-0.000222222	0.784957	0.05292	0.052481	-0.00107899	0.156535
cg24101560	21	46225705	COL6A1	Island	0.00577513	0.00587507	4.43925e-05	0.784957	0.00629071	0.00564589	-0.000463127	0.00483487
cg19150282	8	27543378	NA	N_Shelf	0.961407	0.961122	-0.000258217	0.784958	0.959668	0.960031	0.000327502	0.734009
cg09677638	5	148787360	MIR143;LOC728264	NA	0.935086	0.9354	-0.000303368	0.784958	0.934704	0.935617	0.000312685	0.780025
cg17435307	12	27058210	TM7SF3	N_Shore	0.00479003	0.00476755	-3.22754e-05	0.784961	0.00507854	0.00483115	-0.000204215	0.091735
cg23679992	6	832704	NA	Island	0.954362	0.955422	-0.000721282	0.784969	0.954891	0.955707	-0.000935201	0.715627
cg17234150	11	66772695	KDM2A;KDM2A	N_Shore	0.725845	0.731885	-0.00124922	0.78497	0.695537	0.704514	-4.81352e-05	0.991649
cg04584009	16	2138396	RAB26	N_Shore	0.0389401	0.0397824	0.000207063	0.784971	0.0389106	0.0383651	-0.000646531	0.353556
cg05844977	2	145760931	NA	NA	0.945486	0.946426	-0.000357671	0.784973	0.94283	0.943606	-0.00099626	0.496485
cg05447102	3	135097013	RAB6B;RAB6B	Island	0.00942536	0.00931199	-7.36414e-05	0.784974	0.0100503	0.00941628	-0.000335567	0.258386
cg24430147	2	240714338	NA	N_Shelf	0.968071	0.968392	-0.000169301	0.78498	0.966577	0.96697	-0.000124037	0.848731
cg25276848	10	131651174	EBF3	Island	0.229562	0.227284	0.000730865	0.784981	0.254844	0.256014	0.00360955	0.217684
cg16277885	15	90200199	SLCO3A1;SLCO3A1	S_Shore	0.744906	0.751644	-0.00129906	0.784984	0.712855	0.722471	0.000124624	0.980139
cg18027831	17	7552040	EFNB3	S_Shelf	0.963003	0.96332	-0.000174276	0.784986	0.961127	0.962604	0.00086683	0.222712
cg25234359	17	56691855	BCAS3;BCAS3	NA	0.96052	0.960209	0.000754061	0.784987	0.959664	0.960187	0.00126529	0.607921
cg03787454	20	50154138	ZFP64	N_Shore	0.00657867	0.00652782	-6.58861e-05	0.784988	0.00736139	0.00644883	-0.000839399	0.000763164
cg19595234	2	101605860	NA	NA	0.115721	0.110058	-0.000939724	0.784993	0.140059	0.131087	-0.00268644	0.459158
cg00935967	10	134308199	INPP5A	N_Shelf	0.759227	0.761122	-0.00105187	0.784998	0.743539	0.749337	0.000944253	0.804196
cg07151572	8	27751534	PBK	S_Shore	0.0235106	0.0232809	-0.000185336	0.785001	0.0222099	0.0218087	-0.000399597	0.524498
cg18014246	7	1029346	C7orf50;MIR339;C7orf50;C7orf50	Island	0.895458	0.896433	-0.000506068	0.785002	0.897514	0.90078	0.00224744	0.113829
cg18787440	3	135997162	EPHB1;EPHB1	Island	0.0138682	0.0138201	0.000120878	0.785004	0.0150143	0.0143301	-0.000617091	0.141525
cg16362587	2	120719740	NA	NA	0.0275788	0.0277999	-0.000204723	0.785005	0.02363	0.0239175	0.000181814	0.758489
cg03829176	7	3963449	SDK1	NA	0.957913	0.960029	-0.00155479	0.785007	0.959364	0.963254	0.00083935	0.879447
cg18949044	8	101940596	NA	NA	0.977746	0.97789	0.000133075	0.78501	0.977294	0.977062	-0.000154564	0.753474
cg05547091	13	96286359	HS6ST3	NA	0.958999	0.959536	-0.000321138	0.785011	0.956128	0.958256	0.00120822	0.340307
cg00269416	17	7393368	TNFSF12;TNFSF12-TNFSF13	Island	0.43225	0.433999	-0.00111834	0.785012	0.397307	0.408086	0.00788408	0.0521861
cg24787755	2	179021045	PRKRA;MIR548N;PRKRA;PRKRA	N_Shelf	0.892003	0.896331	0.00134707	0.785019	0.871962	0.883016	0.00504744	0.263851
cg27079057	14	64484303	RAB15	NA	0.646801	0.649712	-0.000840851	0.785022	0.643041	0.639879	-0.00662929	0.0472751
cg22490907	2	74635415	LOXL3;DOK1	Island	0.0099822	0.00946116	-0.000100884	0.785032	0.0107172	0.00941476	-0.000891965	0.0729373
cg25824127	18	50049760	POLI	Island	0.011254	0.0114496	5.31084e-05	0.785033	0.0115631	0.0114032	-0.000159257	0.376931
cg07319605	2	149119555	EPC2	Island	0.025894	0.0256119	-0.000125674	0.785042	0.0290134	0.0281155	-0.000470104	0.390516
cg15874270	12	55067534	NA	NA	0.954269	0.956337	0.000301306	0.785044	0.952199	0.953037	-0.00132473	0.282456
cg17347104	19	12754288	NA	Island	0.00928775	0.00934382	-8.78229e-05	0.785044	0.0103248	0.00934941	-0.00107668	0.00221194
cg10758824	6	16346670	GMPR	Island	0.00569862	0.00581451	5.11233e-05	0.785045	0.00603011	0.00553806	-0.00044435	0.0404989
cg00252814	1	203553550	NUAK2	N_Shelf	0.399921	0.405761	0.00115352	0.785045	0.356256	0.371998	0.00955066	0.0236072
cg01797979	19	51623909	NA	Island	0.00638794	0.00660001	4.70181e-05	0.785047	0.00667573	0.00607033	-0.000602426	0.000190468
cg25658278	4	7701218	SORCS2	S_Shelf	0.931185	0.934105	0.000424126	0.785049	0.929641	0.935161	0.00296984	0.0475528
cg03573984	9	697166	KANK1;KANK1;KANK1	Island	0.0143927	0.0144594	-0.000120086	0.785053	0.0154414	0.0141383	-0.00124715	0.00967561
cg22116041	11	133278279	LOC283174	NA	0.970682	0.970448	0.000248587	0.785053	0.969749	0.970444	0.000882836	0.399832
cg05619785	17	70257589	SLC9A3R1	S_Shore	0.0166561	0.0168852	-8.17614e-05	0.785054	0.0166961	0.0168988	0.000160791	0.596516
cg19889934	11	11059415	NA	NA	0.9593	0.95795	-0.000396532	0.785054	0.957491	0.956118	-0.000985234	0.510023
cg05240381	12	30739427	IPO8	N_Shore	0.0117207	0.0118019	0.00010913	0.785056	0.0150087	0.0137937	-0.000938023	0.0766655
cg12222881	2	17923971	KCNS3	Island	0.00927868	0.00953064	4.73338e-05	0.785064	0.00980935	0.00958242	-0.000260915	0.158344
cg12535569	8	144888205	FAM83H	Island	0.0203644	0.0207317	-0.000167694	0.785064	0.0209009	0.0197461	-0.00156235	0.00237398
cg23890876	12	131167315	EP400NL	Island	0.965502	0.966684	-0.000308812	0.785067	0.96192	0.965402	0.00189262	0.140271
cg17547399	2	25279655	NA	N_Shore	0.944467	0.944844	-0.000206104	0.785067	0.943289	0.943056	-0.000777572	0.327339
cg13179469	10	27833187	RAB18	Island	0.082543	0.0846428	0.000416763	0.785074	0.0833372	0.0854678	0.00401996	0.0132714
cg03651054	19	18582531	NA	Island	0.319363	0.319147	0.00135695	0.785078	0.338805	0.337199	0.00225633	0.638392
cg16704246	1	210848608	ATF3;ATF3;ATF3	Island	0.00608969	0.00582045	-7.25006e-05	0.785079	0.00612712	0.00583005	-0.000203372	0.222112
cg26608221	11	110830964	NA	NA	0.645548	0.648717	0.000838017	0.78508	0.665746	0.670731	0.00349861	0.243231
cg01245155	4	1225781	CTBP1;CTBP1	S_Shore	0.910284	0.911623	-0.000500221	0.78508	0.902599	0.903869	-0.00086955	0.634961
cg23235277	7	97791042	BAIAP2L1	NA	0.553905	0.552411	-0.00127342	0.785081	0.575467	0.578563	0.00462238	0.319035
cg05165990	11	15686180	NA	NA	0.802163	0.807093	-0.00132724	0.785082	0.769229	0.777819	0.000404755	0.934876
cg15038931	6	30989821	GTF2H4;VARS2;VARS2;VARS2	Island	0.0137713	0.0118945	-0.000468313	0.785086	0.0146785	0.0128074	-0.000494471	0.775995
cg27428785	1	40891870	RIMS3	N_Shore	0.902914	0.905175	0.000458176	0.785087	0.902063	0.904564	0.000695518	0.68287
cg09929879	7	150454954	AGAP3	S_Shore	0.804679	0.808474	0.000736622	0.785087	0.796209	0.795533	-0.0040434	0.153074
cg07678967	1	104417641	NA	NA	0.908655	0.910721	0.000445147	0.785089	0.909258	0.908248	-0.00158759	0.357237
cg16359547	5	180168857	MGAT1;MGAT1	N_Shore	0.647003	0.650256	-0.00110738	0.78509	0.621206	0.628293	0.00167595	0.685847
cg27391093	3	52255742	PPM1M;PPM1M	S_Shore	0.629443	0.633601	-0.000886706	0.78509	0.605747	0.6134	0.0011759	0.733179
cg02899190	14	19880647	PARP2;PARP2	NA	0.00790149	0.00814199	0.000104709	0.785099	0.00867911	0.00785245	-0.000805658	0.0137594
cg01707885	18	72934207	MBP;MBP	S_Shore	0.895793	0.899995	-0.000653207	0.785099	0.889703	0.893562	0.00058686	0.816112
cg09990169	3	159844444	GFM1	N_Shore	0.953683	0.951672	-0.000454185	0.785109	0.951371	0.950369	0.00056315	0.720817
cg03747016	2	99556650	AFF3;AFF3	NA	0.963661	0.963017	-0.000425457	0.785109	0.962269	0.961119	-0.000530634	0.761236
cg26924496	3	140139318	NA	Island	0.0637297	0.0635373	0.000293794	0.785113	0.0653745	0.0646121	-0.000112623	0.915897
cg14556851	19	54531988	CD37;CD37	N_Shore	0.94449	0.946023	0.00023783	0.785114	0.946437	0.946376	-0.000916886	0.278926
cg10502957	10	104181956	CUEDC2	N_Shore	0.014599	0.014864	0.000115899	0.785137	0.0153729	0.0147185	-0.000851655	0.0453288
cg07608032	19	53856725	SEC1;NTN5	Island	0.958581	0.959373	0.000238086	0.78515	0.958399	0.959716	0.000273492	0.77707
cg19967433	4	2906446	C4orf10;MFSD10;MFSD10	Island	0.0128654	0.0134191	7.52434e-05	0.785152	0.0128533	0.012859	-0.000358009	0.165456
cg23333513	19	2259653	LINGO3	S_Shore	0.613431	0.614627	0.000828415	0.785153	0.616785	0.615108	-0.00140286	0.655081
cg06879534	7	548873	NA	S_Shore	0.855425	0.860324	0.000669618	0.785158	0.847899	0.852811	0.00180151	0.486224
cg18878338	11	13465345	NA	NA	0.705829	0.707116	-0.00170289	0.785162	0.701545	0.701154	-0.00383428	0.532264
cg10651583	22	40797198	NAGA	S_Shore	0.0185857	0.0191263	9.92139e-05	0.785171	0.0194471	0.0191578	-0.000364855	0.315162
cg12233100	11	85107718	SYTL2;SYTL2;SYTL2;SYTL2;SYTL2;SYTL2;SYTL2;SYTL2;SYTL2;SYTL2;SYTL2	NA	0.967104	0.968068	-0.000174104	0.785176	0.966675	0.967116	-0.000411304	0.513332
cg13389944	16	2258550	RNPS1;RNPS1	Island	0.0123272	0.0125627	-7.9895e-05	0.785191	0.0129266	0.0125522	-0.000647739	0.0273925
cg20203400	2	202598997	NA	NA	0.974916	0.974795	-0.000153476	0.785192	0.974291	0.974769	0.000376049	0.485604
cg27543578	22	43595295	ARHGAP8;PRR5-ARHGAP8;ARHGAP8	NA	0.126909	0.12611	0.00040039	0.785194	0.123566	0.121543	-0.001516	0.295977
cg25427625	10	73784057	DNAJB12;DNAJB12	Island	0.0122142	0.0120794	-5.21762e-05	0.785198	0.0121245	0.0119945	-9.47004e-05	0.626325
cg06682185	6	31804238	DDAH2	Island	0.712116	0.71688	-0.00145089	0.785209	0.683315	0.684345	-0.00675694	0.237901
cg04162685	11	2559797	KCNQ1;KCNQ1	Island	0.970586	0.971209	0.000154996	0.785209	0.97032	0.970742	9.17653e-06	0.987888
cg11347411	7	157607961	PTPRN2;PTPRN2;PTPRN2	N_Shelf	0.979661	0.97961	-0.000137062	0.785214	0.979046	0.979653	0.000558804	0.241926
cg01350700	6	21697666	NA	S_Shore	0.0656344	0.065122	0.000265097	0.785216	0.0671976	0.0657614	4.42145e-05	0.96343
cg06899597	1	243920561	KIF26B	S_Shore	0.921198	0.921375	-0.000364215	0.785223	0.920768	0.925244	0.00376647	0.00380303
cg13346032	10	103582484	KCNIP2;KCNIP2;KCNIP2;KCNIP2;KCNIP2;KCNIP2;KCNIP2	S_Shore	0.87395	0.875732	-0.000533728	0.78523	0.870342	0.869845	-0.0029728	0.120361
cg20161446	14	56037645	NA	NA	0.46761	0.473637	0.00126328	0.785232	0.47494	0.478515	-0.00152737	0.736206
cg25130728	1	165111566	TADA1	N_Shore	0.00707436	0.0070742	-4.94834e-05	0.785232	0.00827932	0.00733488	-0.000769438	0.000269574
cg20269797	6	166365450	NA	NA	0.939884	0.938276	-0.000473002	0.785233	0.940388	0.938163	-0.00173523	0.343086
cg10956811	1	91872695	HSP90B3P	NA	0.971632	0.971642	0.000177231	0.785236	0.970998	0.971445	0.00031936	0.615105
cg22385719	15	23577376	ATP10A	NA	0.984719	0.984436	-7.09736e-05	0.785242	0.984256	0.984188	8.46541e-05	0.7556
cg05355067	11	70093957	SHANK2;SHANK2	NA	0.971808	0.972518	-0.000245761	0.785244	0.969583	0.970562	-0.000231301	0.833149
cg24431161	1	31942155	COL16A1;COL16A1	Island	0.0260598	0.026221	0.000315207	0.785248	0.0259258	0.0231387	-0.00255336	0.00901705
cg09893570	1	16432703	C1orf89	N_Shelf	0.95719	0.957588	-0.000185604	0.785249	0.956415	0.956669	-0.000335089	0.62681
cg26662298	10	71008052	NA	Island	0.0562392	0.0569851	0.000282216	0.785259	0.0570218	0.0584349	0.00120776	0.24396
cg11567885	1	149519343	NA	N_Shore	0.946841	0.948415	0.000381961	0.78526	0.945509	0.947188	0.00254042	0.0738615
cg16738145	18	43809643	ZBTB7C	Island	0.970886	0.971644	-0.000180038	0.785262	0.969574	0.969928	-0.000508624	0.472562
cg13737819	10	38339248	ZNF33A;ZNF33A	N_Shore	0.0120357	0.0119147	-0.000125964	0.785267	0.0131365	0.0116681	-0.00134721	0.00324436
cg13962844	1	2097311	PRKCZ;PRKCZ;PRKCZ	NA	0.942268	0.940892	-0.000729056	0.785267	0.937662	0.940339	0.00331961	0.234367
cg03759613	1	12626555	AADACL4	NA	0.963659	0.964297	0.00041687	0.785267	0.963501	0.964854	0.00114391	0.4364
cg05323141	7	148748815	NA	N_Shore	0.980813	0.980912	-0.000101879	0.785279	0.980297	0.980705	0.000255308	0.46912
cg21445764	1	1951622	GABRD	Island	0.944084	0.944282	0.000253062	0.785281	0.943583	0.945326	0.0016368	0.0670159
cg23957118	1	1098787	TTLL10	N_Shore	0.447534	0.453259	0.00194125	0.785282	0.469149	0.467233	-0.00182055	0.790441
cg12662401	17	74517675	CANT1;CANT1;CANT1	Island	0.00461809	0.00457421	-3.84892e-05	0.785287	0.00495477	0.00450297	-0.000426943	0.0036394
cg10360139	9	136763750	COL5A1	NA	0.972033	0.972107	0.000158097	0.785289	0.971296	0.972486	0.00113488	0.0451761
cg24082215	1	151147743	IVL	NA	0.863737	0.86713	-0.000708853	0.785294	0.849089	0.854333	0.00125974	0.618998
cg05303752	16	17470461	XYLT1	NA	0.305989	0.305274	-0.00122614	0.785297	0.301081	0.303997	0.00286489	0.523245
cg01402698	10	73318879	NA	Island	0.00705404	0.00692218	-0.000116034	0.785314	0.00745154	0.00673724	-0.00064214	0.163771
cg00672445	10	79092361	NA	NA	0.981416	0.980817	-0.000137088	0.785314	0.980538	0.98098	0.000657843	0.201313
cg12012886	3	12850605	CAND2;CAND2	NA	0.968377	0.968125	-0.000198719	0.785315	0.968112	0.968647	0.000805501	0.249547
cg02217063	5	81078928	SSBP2	N_Shelf	0.373482	0.365907	-0.00185894	0.785326	0.396683	0.372205	-0.0170496	0.0125186
cg04337270	1	160606297	NOS1AP;NOS1AP;NOS1AP	S_Shelf	0.77842	0.781607	0.000744509	0.785332	0.77253	0.778223	0.00355847	0.209719
cg05013678	17	8006976	VAMP2;VAMP2	Island	0.00574895	0.0056903	5.77171e-05	0.785332	0.00602347	0.00585338	-5.61144e-05	0.882055
cg03150515	1	119491093	NA	NA	0.951523	0.95201	-0.000235356	0.785333	0.951004	0.951338	-0.000419067	0.635977
cg02931410	7	2639515	TTYH3	S_Shore	0.00990596	0.00955039	-6.75169e-05	0.78535	0.00975441	0.0089576	-0.000627249	0.00941207
cg16236270	12	119360281	COX6A1	Island	0.0174594	0.0170433	-0.00030233	0.785353	0.0330317	0.0275186	-0.00432522	0.0150444
cg13089044	2	234825190	NA	NA	0.961522	0.962452	0.000447858	0.785354	0.961119	0.961667	0.000275741	0.865331
cg24543015	1	8317983	SLC45A1	Island	0.95918	0.960036	0.000218801	0.785361	0.960358	0.960186	-0.000866309	0.197936
cg10196720	11	8942793	TMEM9B	Island	0.00401389	0.00409686	2.96377e-05	0.785364	0.00435684	0.00409333	-0.000248614	0.0319564
cg23692680	15	39624692	RPAP1	S_Shore	0.922664	0.923802	-0.000279126	0.785369	0.9192	0.91985	-0.000223026	0.839054
cg20361909	10	62883402	TMEM26	S_Shore	0.246163	0.244348	0.00154643	0.785375	0.278582	0.272929	-0.00173429	0.763353
cg01163404	7	102871516	SLC26A5;SLC26A5;SLC26A5;SLC26A5;SLC26A5	N_Shore	0.921343	0.921144	0.000467155	0.785376	0.919946	0.919901	0.000512469	0.765717
cg25460340	2	47651467	KCNK12	Island	0.0167722	0.016892	8.33904e-05	0.785377	0.0168112	0.0164633	-0.000618738	0.0417985
cg00727673	10	701944	DIP2C	Island	0.97287	0.973317	0.000210376	0.785378	0.973356	0.973879	0.000261927	0.720698
cg10753283	10	94822621	CYP26A1;CYP26A1	N_Shore	0.0119666	0.0117668	-0.000101134	0.78538	0.0128431	0.0121619	-0.000257518	0.48489
cg16120422	6	36913295	CPNE5	N_Shore	0.871899	0.873148	-0.000386779	0.785382	0.871452	0.874396	0.00173279	0.208135
cg15769486	4	184817878	C4orf41;RWDD4A;C4orf41	S_Shore	0.0060497	0.00615227	-5.15829e-05	0.785384	0.00654721	0.00604149	-0.000508097	0.00986938
cg05909702	12	97562449	APAF1;IKBIP;APAF1;IKBIP;APAF1;APAF1;APAF1;IKBIP	Island	0.0107853	0.0109775	6.26317e-05	0.785385	0.0110701	0.0111552	0.000204672	0.351351
cg23953831	11	116890911	DSCAML1	N_Shelf	0.973344	0.973733	-0.000139462	0.785392	0.972421	0.97345	0.000551584	0.297622
cg21451869	1	36604760	STK40	NA	0.370814	0.366253	0.00215035	0.785397	0.405271	0.389388	-0.00549611	0.487248
cg00876462	20	43900491	SNX21;SNX21;SNX21;SNX21	N_Shelf	0.977518	0.977798	0.000135782	0.785398	0.976941	0.977368	0.00029684	0.537389
cg00927134	11	10836239	ZBED5;ZBED5	Island	0.0103772	0.0107242	7.19813e-05	0.785398	0.0108193	0.0105056	-0.000329769	0.23097
cg00045900	16	65793859	MIR328;ELMO3	S_Shelf	0.84465	0.846673	-0.000516495	0.7854	0.832938	0.834974	-0.00022351	0.909396
cg09477447	1	51474664	RNF11;RNF11	Island	0.0264072	0.0260545	0.000199712	0.785406	0.0294488	0.0281626	-0.000727952	0.425617
cg16797972	9	139733733	EHMT1;EHMT1	S_Shore	0.981032	0.981079	0.000131207	0.785407	0.980342	0.980705	0.000438948	0.331805
cg25792521	19	1188877	C19orf26;C19orf26	Island	0.0126539	0.0130264	-7.64677e-05	0.785411	0.0130198	0.0128703	-0.000363442	0.194233
cg15009331	15	39980449	EHD4	Island	0.921956	0.922263	-0.000363638	0.785412	0.917583	0.919336	0.00205906	0.180565
cg13272742	12	62520197	NA	N_Shelf	0.977287	0.976679	-0.000190759	0.785416	0.975763	0.97638	0.000949429	0.19039
cg01803724	6	127483397	RSPO3	Island	0.078439	0.0776734	0.000292095	0.785416	0.0864688	0.0842924	-0.0012966	0.236195
cg09010107	6	147871748	SAMD5	Island	0.00869753	0.00874086	5.2907e-05	0.785421	0.00912945	0.00853185	-0.00048861	0.0160675
cg27664881	7	158434005	NA	NA	0.961464	0.961029	-0.000236401	0.785423	0.959933	0.961379	0.00153029	0.0548254
cg13334066	14	50888538	NA	NA	0.981754	0.981851	0.00010099	0.785434	0.981132	0.981545	0.000514968	0.197346
cg24652817	7	131881152	PLXNA4;PLXNA4;PLXNA4	NA	0.893816	0.892737	-0.000571396	0.785436	0.888072	0.893365	0.00574462	0.00610069
cg06537073	5	114626745	PGGT1B	S_Shore	0.908398	0.909459	-0.000707334	0.785444	0.897438	0.899902	-0.000155864	0.950527
cg01827910	19	60802873	ZNF524;FIZ1	N_Shore	0.026824	0.0267431	-0.000126799	0.785444	0.0269197	0.0269328	0.000495691	0.289808
cg05227616	4	39084813	KLB	NA	0.918479	0.918295	-0.000623307	0.785448	0.913047	0.914156	0.000174175	0.945067
cg20135307	7	4274898	SDK1;SDK1	S_Shelf	0.942783	0.943469	-0.000426745	0.785459	0.941767	0.942666	-4.39346e-05	0.976113
cg09213929	2	24221392	LOC375190	NA	0.969253	0.969543	-0.000159932	0.785461	0.968313	0.968534	9.99114e-05	0.86253
cg14317609	14	104999013	MTA1	N_Shelf	0.972347	0.972321	-0.000151618	0.785461	0.971776	0.971773	-1.1241e-05	0.984068
cg13895393	16	922032	LMF1	S_Shore	0.966569	0.967574	0.000370781	0.785463	0.964322	0.967391	0.00258583	0.108955
cg15263723	10	99068802	FRAT1	Island	0.01597	0.015998	-0.000124782	0.785466	0.0168152	0.0159915	-0.000672751	0.109016
cg00199428	4	8304135	NA	NA	0.97821	0.977604	-0.000185841	0.785467	0.976151	0.97691	0.00116498	0.109662
cg07072643	6	79676750	NA	N_Shore	0.703044	0.701941	-0.00242393	0.785467	0.715325	0.720298	0.00416989	0.625049
cg16525260	3	46850907	PRSS42	S_Shore	0.966119	0.966594	0.000173496	0.785479	0.965202	0.965524	0.00047125	0.449695
cg26884658	6	7212450	NA	N_Shore	0.962669	0.96356	0.000157291	0.785483	0.962401	0.96302	0.000304973	0.613701
cg14599956	12	52619832	HOXC13	Island	0.0266425	0.0268139	0.000224745	0.785486	0.0284766	0.0272401	-0.000925085	0.287683
cg25600555	4	81342330	PRDM8;PRDM8	N_Shore	0.0142164	0.0143321	-0.000103835	0.785486	0.0150542	0.014579	-0.000408221	0.334573
cg19704073	15	99848373	PCSK6;PCSK6;PCSK6;PCSK6;PCSK6;PCSK6;PCSK6;PCSK6	S_Shore	0.930545	0.931582	-0.00052318	0.785493	0.925478	0.928605	0.000769389	0.704358
cg01802453	19	801975	ELANE	N_Shore	0.0418126	0.0425849	0.000328535	0.785499	0.0387744	0.0388868	4.22157e-06	0.994955
cg03145386	1	27859394	NA	Island	0.0209029	0.0209138	-0.000150889	0.785501	0.0217124	0.0208206	-0.000268408	0.620516
cg01085225	1	201422561	CHI3L1	NA	0.00745125	0.00717231	-0.000185911	0.785501	0.00633189	0.00527196	-0.00103825	0.000347689
cg23651146	22	39677220	RBX1	Island	0.00771749	0.00710785	-9.57895e-05	0.785509	0.00855284	0.0070589	-0.000950383	0.0685487
cg10398905	17	40695295	LOC100133991;LOC100133991;C17orf46	Island	0.0204005	0.0193116	-0.00023091	0.785518	0.0269964	0.0227634	-0.00284477	0.021961
cg26226914	19	50662977	FOSB;FOSB	Island	0.0137381	0.0136757	-0.000101279	0.785524	0.014317	0.01309	-0.0010083	0.00120155
cg17769836	10	62313208	RHOBTB1;RHOBTB1;RHOBTB1;RHOBTB1	NA	0.936155	0.938215	0.000360841	0.785527	0.929525	0.933084	0.00254313	0.0872648
cg02750743	1	3028567	PRDM16;PRDM16	S_Shore	0.722492	0.72935	0.00110323	0.785529	0.7002	0.705824	-0.00118359	0.779638
cg06901790	14	54947988	KIAA0831	N_Shore	0.0229005	0.0230951	-0.000136888	0.785533	0.0230084	0.0225078	-0.000552173	0.25947
cg19965810	6	10538035	C6orf218	S_Shelf	0.00841395	0.00833505	-6.65405e-05	0.785534	0.00897966	0.00809273	-0.000748713	0.00230975
cg07445691	2	131402329	ARHGEF4;ARHGEF4	NA	0.978592	0.978315	-0.000151724	0.785537	0.977944	0.978206	0.000301398	0.587795
cg15112346	5	515227	EXOC3	N_Shelf	0.96962	0.968734	-0.000198967	0.785543	0.96839	0.968331	0.000413913	0.587014
cg08447380	1	32251851	KHDRBS1	Island	0.00850286	0.00869579	5.12864e-05	0.785544	0.0086639	0.0083497	-0.00030193	0.0796145
cg16029351	6	167183183	RPS6KA2	NA	0.958082	0.959067	0.00025866	0.785545	0.959119	0.960368	0.000812448	0.302861
cg21593941	2	86704399	RNF103;RNF103	Island	0.0171331	0.0173189	-6.91655e-05	0.785545	0.0173775	0.0172601	-0.000199406	0.423625
cg15440688	2	242247216	ATG4B;ATG4B	NA	0.960529	0.960794	-0.000298741	0.785547	0.959689	0.96065	0.000437095	0.69649
cg08210727	21	33322081	OLIG2	Island	0.0501589	0.0475496	-0.000362818	0.785562	0.0533267	0.0503384	-0.000155367	0.952379
cg17935632	14	104778673	BRF1;BRF1	NA	0.976113	0.976112	-0.000134161	0.785566	0.975103	0.976037	0.00097466	0.0567972
cg10520740	13	78950112	NA	N_Shelf	0.828397	0.834246	-0.000907169	0.785566	0.799306	0.807412	1.06715e-05	0.997611
cg17974142	20	42273001	C20orf111	Island	0.0111657	0.0116384	7.84323e-05	0.785567	0.0117152	0.0113868	-0.000465666	0.134693
cg10612692	2	7928002	NA	NA	0.00339833	0.00346725	3.07372e-05	0.785574	0.00372972	0.00344171	-0.000279123	0.0136942
cg15982099	19	14108419	ASF1B;ASF1B	Island	0.00949552	0.00986936	6.78068e-05	0.785584	0.0100317	0.00963769	-0.000439946	0.0654262
cg04955573	1	3266395	PRDM16;PRDM16	S_Shore	0.775534	0.783938	0.00112169	0.785589	0.748787	0.758202	0.000828824	0.851947
cg04843087	7	107423453	LAMB1	NA	0.915455	0.91415	-0.000418468	0.785592	0.916657	0.917343	0.0012465	0.385238
cg16025444	2	45250143	NA	Island	0.0326445	0.0329015	0.00012159	0.785599	0.0328714	0.0326126	-0.000169329	0.720306
cg10063047	6	28648421	SCAND3	NA	0.934317	0.934628	0.000698652	0.785599	0.931312	0.93393	0.00276944	0.263401
cg19658812	8	53243458	ST18	NA	0.97353	0.97314	-0.000190567	0.785601	0.971604	0.97338	0.00176434	0.0147052
cg01317226	19	44089751	NFKBIB;NFKBIB	Island	0.968737	0.969023	-0.000174232	0.785604	0.967379	0.968236	0.000911619	0.184356
cg11509491	1	31883009	PEF1	Island	0.0188312	0.0187607	-0.000103797	0.785608	0.0197603	0.0194208	-0.000102475	0.814556
cg19086124	12	94708918	NTN4	Island	0.07316	0.0730693	-0.000325626	0.785608	0.0725973	0.0725907	8.62036e-05	0.942119
cg14020278	17	23902693	UNC119;UNC119	N_Shore	0.95029	0.951424	0.000224257	0.785608	0.950816	0.951516	-8.48083e-05	0.914556
cg21827986	22	36837803	PLA2G6;BAIAP2L2;PLA2G6	NA	0.947202	0.948104	-0.000257727	0.785611	0.945932	0.947246	0.000334024	0.692193
cg23613030	16	9529887	NA	NA	0.721922	0.726534	-0.0010847	0.785616	0.704328	0.712293	0.0010506	0.800679
cg22430463	22	22280788	C22orf43	NA	0.940851	0.942103	-0.000513656	0.785622	0.93946	0.941028	-0.000473531	0.801332
cg16002355	12	11719098	ETV6	NA	0.957685	0.958209	-0.000232374	0.785626	0.957655	0.957483	-0.00054545	0.528925
cg06335773	7	3101083	NA	NA	0.319614	0.316616	0.0020988	0.785634	0.359426	0.351939	0.00176274	0.813832
cg07019315	18	489760	COLEC12	Island	0.00812517	0.00798678	-8.03917e-05	0.785636	0.00970698	0.00908548	-0.000162017	0.63757
cg26769927	17	76349919	RPTOR;RPTOR	NA	0.288305	0.280644	-0.00161765	0.785641	0.325809	0.304677	-0.0116207	0.0455146
cg03758732	4	152971893	NA	NA	0.967943	0.966663	-0.000509066	0.785643	0.966397	0.967454	0.00135767	0.474759
cg22526555	19	5574015	SAFB2;SAFB	Island	0.00333495	0.00312025	-4.34685e-05	0.785643	0.00361388	0.0031207	-0.000264562	0.367493
cg07366848	8	23627924	NA	Island	0.00822324	0.00811991	-6.1684e-05	0.785644	0.00962979	0.00869118	-0.000724321	0.00376022
cg02925464	2	46562629	LOC388946	S_Shore	0.899177	0.902458	0.000711794	0.785646	0.885469	0.894959	0.0061526	0.0270167
cg27379773	2	207915433	NA	NA	0.968981	0.96882	0.00026542	0.785649	0.968679	0.968267	-2.25316e-05	0.980962
cg22500585	18	42593511	NA	S_Shore	0.952713	0.951828	-0.000270564	0.785652	0.95137	0.951399	0.000462833	0.666978
cg10650821	13	84835731	NA	NA	0.962241	0.962372	0.000324693	0.785661	0.96224	0.96244	0.00014703	0.888022
cg10715460	18	50077341	POLI	NA	0.982234	0.982065	-0.000105467	0.785662	0.981634	0.982012	0.000356851	0.373911
cg26532253	7	75379888	NA	N_Shelf	0.860949	0.863489	0.000397941	0.785663	0.858834	0.858945	-0.00208057	0.205207
cg22456975	6	15354138	JARID2	Island	0.0159507	0.0161439	9.22451e-05	0.785664	0.0171911	0.0162968	-0.000667281	0.0605544
cg06356603	7	16760002	TSPAN13;TSPAN13	Island	0.0175137	0.0177142	0.000115406	0.785665	0.0189267	0.0175877	-0.000995423	0.0245225
cg23208881	12	107479450	ISCU;ISCU;SART3	N_Shore	0.00725273	0.007281	-8.37195e-05	0.785665	0.0077055	0.00723929	-0.000400859	0.151006
cg18256949	6	50895923	TFAP2B	Island	0.0605147	0.0605021	0.000413739	0.78567	0.0676675	0.0653413	-0.000706608	0.616228
cg15277108	16	2858680	NA	Island	0.0145303	0.0144794	0.000100352	0.785671	0.0160032	0.0147195	-0.00105874	0.00717727
cg24283662	1	116929143	IGSF3;IGSF3	NA	0.931644	0.933372	0.000399872	0.785672	0.924536	0.926691	0.000663579	0.657204
cg17922283	2	24089072	MFSD2B	S_Shelf	0.941682	0.942946	0.00022448	0.785673	0.941383	0.940428	-0.00168585	0.0490294
cg06793402	2	23783094	KLHL29	NA	0.980787	0.980848	-0.00010276	0.785675	0.980224	0.980394	4.78906e-05	0.896388
cg11662098	16	87049940	ZFPM1	Island	0.0111976	0.0112169	-7.35511e-05	0.78568	0.0113089	0.0113505	9.72816e-05	0.710721
cg14164839	20	62048307	UCKL1	S_Shore	0.986688	0.986793	5.66304e-05	0.785681	0.986354	0.986648	0.000339425	0.0996337
cg24391982	11	788353	NA	Island	0.0233319	0.0232215	0.000121625	0.785698	0.02444	0.0233845	-0.00097752	0.027308
cg19988558	11	70795327	NA	NA	0.955384	0.956279	0.000251067	0.785704	0.955312	0.955968	-7.33626e-05	0.943103
cg15519670	7	254614	NA	N_Shore	0.954483	0.957094	0.0010349	0.785704	0.955806	0.957893	5.20079e-05	0.988457
cg04099543	6	167093333	RPS6KA2	NA	0.976653	0.976668	-0.000173815	0.785707	0.975839	0.976981	0.000955255	0.113952
cg07739686	21	36992018	NA	Island	0.282899	0.282031	0.000905553	0.785708	0.295066	0.293734	0.00232015	0.488656
cg06660385	10	134880503	KNDC1	S_Shore	0.947498	0.951008	0.000389463	0.785712	0.943763	0.948635	0.00185422	0.224437
cg06862085	20	4650464	PRND	NA	0.966519	0.96679	0.000151892	0.785714	0.966946	0.966479	-0.000856963	0.120224
cg25692290	13	77391366	EDNRB;EDNRB;EDNRB	Island	0.0173018	0.0173565	0.000109665	0.785719	0.0199286	0.0194857	-2.35091e-07	0.999593
cg11475550	1	229222827	MIR1182;FAM89A	NA	0.200839	0.198208	0.00136876	0.78572	0.208783	0.20702	0.00304447	0.5316
cg13523557	1	38243923	FHL3	Island	0.0101997	0.0101029	-8.71725e-05	0.785721	0.0104707	0.00944151	-0.000924635	0.00186681
cg04519403	2	120698061	TMEM185B	S_Shore	0.49735	0.503068	0.00128584	0.785723	0.460174	0.474467	0.00958866	0.0528347
cg02105247	21	27262010	ADAMTS5	Island	0.0794487	0.0783434	0.000589836	0.785725	0.0917985	0.0867185	-0.00260557	0.253882
cg15718932	15	94397181	NA	NA	0.00827441	0.00828923	-8.73849e-05	0.785729	0.00859968	0.00810873	-0.000411904	0.104923
cg20846236	1	212431236	NA	S_Shelf	0.966326	0.965847	0.000269926	0.785733	0.965299	0.965744	0.000895304	0.370478
cg04918350	5	77840137	LHFPL2	N_Shore	0.291709	0.286009	0.00168985	0.785744	0.331455	0.312887	-0.00925465	0.147267
cg15210127	16	73859882	BCAR1	S_Shelf	0.981907	0.981779	-9.73033e-05	0.785744	0.981278	0.981982	0.000632899	0.0646771
cg14363981	18	55091002	RAX	Island	0.0441727	0.0442588	0.000200634	0.785756	0.0468065	0.0464395	-0.000201464	0.799335
cg25354814	7	157174976	PTPRN2;PTPRN2;PTPRN2	Island	0.0414857	0.0420905	0.000214277	0.78576	0.0418581	0.0428355	0.000857488	0.244111
cg02620769	6	124167070	NKAIN2	S_Shore	0.0204643	0.0203512	-0.000102931	0.78576	0.0230879	0.0232046	0.000630357	0.16726
cg22990820	19	4493866	SEMA6B	N_Shore	0.327993	0.330863	0.00126552	0.785768	0.332496	0.324514	-0.00720129	0.127609
cg25628461	17	78449527	TBCD	N_Shore	0.776011	0.775949	-0.0004675	0.785771	0.7728	0.772711	3.19063e-05	0.984747
cg23462788	7	29996301	SCRN1;SCRN1;SCRN1;SCRN1	Island	0.0615983	0.0586042	-0.000570756	0.785773	0.0645873	0.0576813	-0.00418595	0.074076
cg05603896	2	98379841	CNGA3;CNGA3	NA	0.914044	0.914413	-0.000446123	0.785774	0.914182	0.913635	-0.00117577	0.457184
cg08621624	3	27131152	NA	NA	0.94137	0.941333	-0.000326919	0.785776	0.94164	0.940328	-0.00119039	0.305131
cg07864467	20	33060292	TRPC4AP;TRPC4AP	NA	0.970647	0.970762	0.00013462	0.78578	0.970317	0.970261	-0.000227787	0.636886
cg18401298	20	13567694	TASP1	Island	0.0160554	0.0161443	-7.29942e-05	0.785784	0.0162719	0.0161769	-5.7668e-05	0.828755
cg26913248	16	82981461	ATP2C2	NA	0.939335	0.940247	0.000301339	0.785786	0.940486	0.942749	0.00142174	0.200528
cg00570666	2	27126706	AGBL5;AGBL5	Island	0.00836854	0.00854673	-5.48325e-05	0.785788	0.00882953	0.00819487	-0.000667975	0.00148024
cg19502179	5	123969278	NA	NA	0.774472	0.782232	-0.00139114	0.785789	0.736799	0.746658	-0.00104802	0.838373
cg15607277	1	32530379	HDAC1	Island	0.0175928	0.0176421	-8.83532e-05	0.785789	0.0182131	0.0180979	-0.000272208	0.437427
cg22353818	1	245005839	NA	NA	0.950746	0.954374	0.000655208	0.78579	0.947712	0.952615	0.0020815	0.352411
cg15549231	15	75695277	LINGO1	S_Shore	0.957124	0.957885	-0.000204138	0.785792	0.956891	0.958251	0.000443444	0.528472
cg05783223	2	71210798	MCEE;MPHOSPH10	Island	0.00851524	0.00879924	5.12167e-05	0.785792	0.00867348	0.00853059	-0.000242183	0.18986
cg20233073	8	87590046	FAM82B;FAM82B	Island	0.0293976	0.029912	0.000184688	0.785799	0.0312293	0.0293356	-0.00168402	0.0162867
cg05112574	2	254728	SH3YL1;ACP1;ACP1;ACP1;ACP1;SH3YL1	Island	0.0178278	0.0176206	0.000106276	0.785813	0.0180521	0.0176912	-0.000353549	0.382975
cg08804258	6	159435333	NA	NA	0.927623	0.930061	0.000463666	0.785816	0.928851	0.931822	0.00197445	0.207722
cg16425566	19	48973505	KCNN4	S_Shelf	0.0570293	0.055021	0.000532786	0.78582	0.0713737	0.0616424	-0.00628494	0.00364811
cg22161476	10	135021073	C10orf125;C10orf125	Island	0.0169786	0.0168822	9.99327e-05	0.785825	0.0198534	0.0188774	-0.000928443	0.0402222
cg00499539	2	11803704	LPIN1	Island	0.524991	0.526645	0.00126085	0.785826	0.527605	0.537497	0.00976209	0.0386652
cg09962925	19	5772791	NA	N_Shore	0.269199	0.270771	-0.00121117	0.785827	0.24561	0.250302	0.00052209	0.90702
cg06524668	13	111676449	NA	S_Shore	0.569366	0.572944	0.00140979	0.785832	0.554023	0.562179	0.004736	0.375268
cg10399922	13	44810168	TPT1;SNORA31	N_Shelf	0.930329	0.92853	-0.000647127	0.785836	0.930204	0.928819	-0.000955596	0.685753
cg03536787	1	11422665	NA	NA	0.921139	0.921881	0.000307649	0.785839	0.921162	0.920714	-0.00101084	0.364857
cg05100419	1	180935938	NA	NA	0.0996413	0.101251	0.00158073	0.785842	0.115467	0.111463	-0.00368097	0.560729
cg09318256	12	103907627	C12orf45	S_Shelf	0.96805	0.968268	-0.000167382	0.785844	0.967029	0.967758	0.000459996	0.452075
cg22260869	17	68600302	SLC39A11;SLC39A11	NA	0.0275331	0.0278123	0.000244463	0.785851	0.0299544	0.0273826	-0.00245417	0.00843643
cg25926668	5	38294092	EGFLAM	Island	0.0433976	0.0428544	-0.000223282	0.785856	0.0460716	0.0455858	-0.000171872	0.842472
cg23464271	6	150353419	NA	Island	0.0154482	0.0152908	-0.000119313	0.785857	0.0165842	0.0156327	-0.000824393	0.0849612
cg11552743	3	51906625	IQCF1	NA	0.96682	0.967036	-0.000209735	0.785861	0.965689	0.966907	0.000721019	0.344319
cg02725620	2	119322429	EN1	N_Shore	0.063349	0.0635075	-0.000230432	0.785862	0.0662424	0.0663541	-0.000237113	0.789967
cg25895695	4	53399303	NA	NA	0.758505	0.766307	-0.00141604	0.785862	0.720084	0.736828	0.00661719	0.212578
cg07351084	17	233040	NA	N_Shore	0.935903	0.93714	-0.00028936	0.785867	0.933849	0.933643	-0.00119384	0.274937
cg16000989	12	47698689	PRKAG1;PRKAG1	Island	0.0155185	0.0155506	-7.33883e-05	0.78587	0.015794	0.0156553	-0.000205973	0.428906
cg19345277	7	152182744	ACTR3B;ACTR3B	NA	0.983221	0.983364	-0.000140742	0.785871	0.98199	0.982723	0.000212257	0.657719
cg10845380	13	110603661	ARHGEF7;ARHGEF7;ARHGEF7;ARHGEF7	Island	0.0234648	0.0239494	0.000101969	0.785872	0.023882	0.0236154	-0.000510812	0.170002
cg13826105	11	111462846	TIMM8B;TIMM8B;SDHD	Island	0.0250915	0.0263335	0.000374229	0.785882	0.0272784	0.0256924	-0.00217646	0.0705561
cg11155924	7	44206905	YKT6	N_Shore	0.00956644	0.0094694	6.22999e-05	0.785886	0.0098825	0.00930384	-0.000471813	0.0345766
cg18224761	8	67849425	SGK3;SGK3;SGK3	N_Shore	0.0137197	0.0135602	-9.2869e-05	0.78589	0.0143427	0.01427	0.000236471	0.516123
cg18104919	5	160908370	GABRB2;GABRB2	S_Shore	0.0411628	0.0409368	-0.000219249	0.785891	0.0462604	0.0451029	-0.000208491	0.78985
cg08417338	3	187309056	ETV5	Island	0.00909269	0.00922007	-0.000128251	0.785893	0.00942434	0.00878113	-0.00077105	0.0124985
cg14267095	6	25019292	FAM65B	S_Shore	0.030505	0.0288623	-0.000368151	0.785895	0.0321509	0.0291358	-0.00264274	0.0735411
cg26914630	11	63877261	CCDC88B	NA	0.942984	0.943535	0.000239258	0.785895	0.942545	0.943008	0.000271457	0.773811
cg10009968	8	117847910	UTP23	Island	0.00903482	0.00907983	-4.83827e-05	0.785901	0.00922326	0.00901191	-0.000194395	0.246484
cg16458002	17	25536144	CCDC55	NA	0.980612	0.98064	-0.000112493	0.785901	0.980075	0.980352	0.000261331	0.550976
cg22024657	4	1574446	NA	S_Shelf	0.975856	0.975359	-0.000126772	0.785905	0.97527	0.975331	8.18716e-05	0.860443
cg22213445	9	2708738	KCNV2	Island	0.973942	0.974346	0.000171768	0.785915	0.973692	0.974038	0.000318209	0.598205
cg01963134	16	52295425	RPGRIP1L;RPGRIP1L;FTO;FTO	Island	0.0085285	0.00846189	-6.94474e-05	0.785917	0.0097248	0.00972486	0.000279847	0.385229
cg06571687	10	134439829	INPP5A	N_Shelf	0.968211	0.969347	0.000283432	0.785919	0.966996	0.968389	0.000593579	0.470992
cg00701064	20	60171352	SS18L1	N_Shore	0.979936	0.98017	0.000126178	0.785922	0.979361	0.980204	0.000838312	0.0880413
cg24482024	6	30272603	TRIM26	NA	0.887286	0.890034	0.000488442	0.785929	0.880203	0.882798	-0.000425694	0.826489
cg21513991	18	75183200	ATP9B	NA	0.963868	0.964402	-0.000185064	0.785931	0.963055	0.963884	0.000667094	0.326834
cg03388085	1	200584350	PPP1R12B;PPP1R12B;PPP1R12B;PPP1R12B	Island	0.00806225	0.00801545	-4.94256e-05	0.785938	0.00814781	0.00790998	-0.000169614	0.324797
cg18506018	6	106008035	NA	NA	0.246168	0.234824	-0.0019523	0.785942	0.294916	0.277847	-0.00301476	0.67716
cg25412310	14	92029626	SLC24A4;SLC24A4;SLC24A4	NA	0.934362	0.935965	0.000260575	0.785943	0.935689	0.936575	-0.000124532	0.903713
cg04525464	14	52232821	ERO1L	S_Shore	0.971277	0.971084	-0.000156611	0.785946	0.970218	0.97048	0.000280705	0.630647
cg08493356	6	31778876	BAT5	Island	0.0143752	0.0148684	8.84849e-05	0.785951	0.0151599	0.0147018	-0.000457916	0.14636
cg21895377	18	40784690	SETBP1	NA	0.961971	0.959159	-0.00127652	0.785956	0.963933	0.958554	-0.00434057	0.355577
cg03281194	2	7489092	NA	Island	0.0142778	0.0145275	-0.000117167	0.78596	0.0163263	0.0155985	-0.00107088	0.0382223
cg06769377	5	142762984	NR3C1;NR3C1;NR3C1;NR3C1;NR3C1;NR3C1;NR3C1;NR3C1;NR3C1;NR3C1	Island	0.0506307	0.0525006	0.000637628	0.78596	0.0529419	0.052846	-0.00159971	0.443152
cg14311320	4	40092762	NA	NA	0.755674	0.762254	-0.00106569	0.785961	0.722234	0.729918	-0.00146597	0.719244
cg27056119	7	133667624	NA	NA	0.964036	0.96311	-0.000837797	0.785963	0.962734	0.96268	-0.000554742	0.850011
cg08033935	11	77806093	GAB2	Island	0.00967255	0.0099288	5.85175e-05	0.785974	0.00956958	0.00960025	1.4025e-05	0.947543
cg02572606	2	104828745	NA	S_Shore	0.06315	0.0631652	-0.000458431	0.785975	0.0690728	0.0669333	-0.00222026	0.208142
cg18286080	1	152022733	NA	Island	0.0241459	0.024409	-0.000145819	0.785975	0.0257092	0.0246035	-0.00120796	0.04398
cg26568493	15	26050321	HERC2	N_Shore	0.968366	0.967965	-0.000124118	0.785977	0.96723	0.967519	0.000534847	0.255225
cg26312059	1	46907114	ATPAF1;ATPAF1	S_Shore	0.915694	0.918088	0.000423543	0.785982	0.906783	0.911139	0.00263749	0.125237
cg03124478	1	51661162	EPS15;EPS15	NA	0.941728	0.943995	0.000384513	0.785986	0.939057	0.94212	0.00193527	0.181855
cg19370515	14	34911154	NA	S_Shelf	0.975055	0.973093	-0.000684399	0.785988	0.973318	0.973171	0.00119518	0.640947
cg01392656	2	119332075	NA	N_Shore	0.0678282	0.0697707	0.000350193	0.785991	0.0691179	0.0703675	0.000377305	0.770804
cg21763181	7	39420682	POU6F2;POU6F2	Island	0.0283358	0.028269	0.000129774	0.785993	0.0285721	0.0279707	-0.000516053	0.252482
cg16404460	1	228904003	NA	NA	0.800613	0.804304	0.000672429	0.785996	0.78569	0.790928	0.000693656	0.798725
cg00611675	17	7969673	NA	Island	0.00432458	0.00399976	-5.339e-05	0.785999	0.00501113	0.00403882	-0.000639357	0.0597761
cg03619256	15	64906843	NA	NA	0.954982	0.955556	0.000195086	0.786002	0.953583	0.952851	-0.00129779	0.0727584
cg14685146	19	53492248	CCDC114	Island	0.960756	0.960685	0.000153667	0.786004	0.958987	0.960015	0.000769442	0.215829
cg09610558	19	43616025	RYR1;RYR1	N_Shore	0.0116643	0.0115441	8.79432e-05	0.786006	0.012505	0.0113214	-0.000958462	0.00452129
cg08719370	16	1730684	MAPK8IP3;MAPK8IP3	Island	0.938301	0.937663	0.000509735	0.78601	NA	NA	NA	NA
cg27248474	17	73934235	DNAH17	S_Shore	0.978657	0.978884	-0.000100712	0.786013	0.978596	0.9788	6.82835e-05	0.847738
cg25893275	15	89220425	FURIN	N_Shelf	0.950683	0.950351	-0.000221604	0.786024	0.950949	0.950341	-0.000210426	0.794702
cg02711726	18	31105922	ZNF397OS;ZNF397OS	S_Shelf	0.946622	0.946997	-0.000306764	0.786044	0.94621	0.945194	-0.000845026	0.461721
cg01151029	20	30410137	ASXL1;ASXL1;ASXL1;ASXL1	Island	0.0576408	0.0564906	-0.000497751	0.786059	0.0589859	0.0611748	0.00172922	0.417955
cg10300252	19	41561700	NA	Island	0.0271118	0.0275345	0.000120898	0.786061	0.028035	0.0276115	-0.000220343	0.62796
cg05658811	20	2269560	TGM3	NA	0.971535	0.972221	0.000149382	0.78607	0.971058	0.97217	0.000547232	0.346471
cg03605420	10	134574162	NA	S_Shore	0.945408	0.947341	0.000335989	0.786077	0.943216	0.945521	0.000422063	0.735069
cg21091932	1	99502378	LPPR4;LPPR4	N_Shore	0.0285621	0.0284635	-0.000140687	0.786083	0.0291761	0.0290453	0.000451461	0.365903
cg11808658	22	39545885	SLC25A17	S_Shore	0.107309	0.101949	-0.000941455	0.786084	0.127135	0.118981	-0.00228112	0.521728
cg02798295	6	3696617	C6orf145	Island	0.0105473	0.0108526	0.000587956	0.786085	0.0106709	0.00934922	-0.00106886	0.371725
cg24164238	17	2341149	METT10D	NA	0.923774	0.92659	-0.000618215	0.78609	0.91336	0.916402	-0.000633653	0.803702
cg08315283	7	156864049	DNAJB6;DNAJB6	NA	0.965695	0.966651	0.000205414	0.786095	0.964801	0.966211	0.000832062	0.26916
cg12600556	16	1127723	NA	NA	0.979779	0.979849	9.59801e-05	0.786101	0.979117	0.979313	0.000336291	0.324601
cg11825970	17	35472887	THRA;THRA	Island	0.0206586	0.0208517	0.000167774	0.786113	0.0219063	0.0196127	-0.00212223	0.000864812
cg16962442	15	50609146	MYO5A;MYO5A	S_Shore	0.00570716	0.00578866	4.60692e-05	0.786122	0.0064607	0.0063342	1.85774e-05	0.930686
cg11245431	9	138742522	SNORA17;SNHG7;SNHG7;SNHG7	Island	0.00726283	0.0075803	4.51793e-05	0.786123	0.00749027	0.0075596	-3.01357e-05	0.8555
cg07942762	10	134683362	NA	N_Shore	0.947455	0.948698	0.000226524	0.786128	0.945811	0.946714	0.000147877	0.865745
cg19705300	4	154900982	RNF175	S_Shore	0.525421	0.527683	0.00122941	0.786134	0.537023	0.536344	-0.000468889	0.919495
cg09820150	11	20365278	PRMT3;PRMT3;PRMT3	N_Shore	0.0194003	0.0188472	-0.000188074	0.786136	0.0217113	0.0185895	-0.00257315	0.00121603
cg19585310	8	144636478	ZC3H3	Island	0.979489	0.979502	-0.000128226	0.786144	0.978995	0.978601	-0.000542298	0.260047
cg22142137	8	80842225	HEY1;HEY1	Island	0.0178004	0.0178324	-9.02416e-05	0.786147	0.0172083	0.0179694	0.000618739	0.0689241
cg17499324	20	61533068	KCNQ2;KCNQ2;KCNQ2;KCNQ2	S_Shelf	0.952716	0.952403	0.000191492	0.786161	0.952059	0.951192	-0.000196062	0.777641
cg01558909	11	95163235	FAM76B;CEP57	Island	0.00327574	0.00331445	2.5972e-05	0.786162	0.00359618	0.00329089	-0.000249379	0.00980097
cg15479387	2	27521735	IFT172;KRTCAP3	S_Shelf	0.980388	0.980523	-9.57223e-05	0.786176	0.980013	0.980409	0.00028587	0.42219
cg22337830	10	92607895	HTR7;HTR7;HTR7	Island	0.0301158	0.0299999	-0.00015744	0.786176	0.0319191	0.0302186	-0.00116485	0.0585073
cg27496506	7	1753261	ELFN1	Island	0.980338	0.980329	-0.000113418	0.786178	0.979432	0.9797	3.96658e-05	0.924921
cg12118863	14	22009197	NA	NA	0.976648	0.976341	-0.000169323	0.786181	0.975895	0.976116	0.000217171	0.723975
cg09612463	15	76228615	IDH3A	Island	0.0069679	0.00716849	5.81452e-05	0.786182	0.00768863	0.00726679	-0.000408735	0.09664
cg07507559	7	4789450	KIAA0415	N_Shore	0.919261	0.922001	0.000372979	0.786183	0.90938	0.912875	0.00114205	0.452697
cg23640903	6	33491390	PHF1;PHF1;PHF1	N_Shelf	0.942399	0.94305	0.000277098	0.786188	0.940709	0.94251	0.00184693	0.0541023
cg17385497	17	50718127	HLF	NA	0.684191	0.689764	-0.00130644	0.786191	NA	NA	NA	NA
cg05195566	8	1842354	ARHGEF10	NA	0.970359	0.970523	0.000202993	0.786192	0.969536	0.970264	0.0010914	0.133561
cg17603271	4	57066346	ARL9;ARL9	Island	0.030519	0.0307573	-0.000314217	0.786193	0.0296869	0.0303472	0.000340593	0.764503
cg03229061	6	32299818	NOTCH4;NOTCH4	NA	0.0993189	0.0974487	0.00071831	0.786196	0.104064	0.101473	0.000716552	0.803355
cg04781584	14	103356150	PPP1R13B	NA	0.215045	0.216102	-0.00118095	0.786197	0.196462	0.200755	0.000545853	0.890597
cg21873153	16	87489437	CBFA2T3;CBFA2T3	Island	0.97041	0.970551	0.000428205	0.786198	0.970096	0.971022	0.00135007	0.396501
cg19920460	1	119337216	NA	Island	0.0895079	0.0875755	-0.000463588	0.786202	0.125995	0.122347	-0.000949906	0.670784
cg20216928	15	71291441	NEO1	NA	0.98048	0.980398	-0.000109815	0.786202	0.979879	0.980252	0.000217449	0.595069
cg07856155	3	15090339	ZFYVE20	N_Shore	0.981531	0.981757	8.92106e-05	0.786203	0.980991	0.981866	0.000833102	0.0103727
cg14741236	1	180627525	GLUL;GLUL;GLUL;GLUL;GLUL	Island	0.00588014	0.00598646	-4.30817e-05	0.786203	0.00618241	0.00586438	-0.000429077	0.00859883
cg15855251	6	44814243	NA	NA	0.97893	0.978745	-0.000116135	0.78621	0.978078	0.978585	0.00056995	0.186601
cg08130175	17	74504867	CANT1;CANT1;CANT1	N_Shore	0.949089	0.949727	-0.000298962	0.786221	0.943178	0.942705	-0.00228376	0.0609045
cg22745781	1	203232961	NFASC;NFASC;NFASC;NFASC	NA	0.968177	0.966803	-0.000304235	0.786227	0.965271	0.965947	0.00131992	0.274023
cg22162010	6	56220374	COL21A1	Island	0.0497426	0.0475876	-0.0003714	0.786227	0.0522467	0.0481013	-0.00231751	0.103415
cg04274990	1	177983072	FAM163A	S_Shelf	0.961835	0.961402	-0.000226596	0.78623	0.960467	0.960978	0.000635565	0.456284
cg21910329	15	39665162	NA	Island	0.00762595	0.00757569	-5.60093e-05	0.786234	0.00822315	0.007425	-0.000670622	0.000581115
cg20468891	16	76637254	NA	Island	0.113275	0.112586	-0.00101518	0.786237	0.106921	0.105651	-0.002184	0.550785
cg24541426	9	138993535	PTGDS	S_Shore	0.916555	0.91774	0.000337097	0.786241	0.916076	0.916945	-1.51543e-05	0.989928
cg03433404	2	242274651	DTYMK;DTYMK;DTYMK	Island	0.0237649	0.0236462	-0.000187587	0.786242	0.0290086	0.0276533	-0.000950648	0.263134
cg22575603	8	54918647	ATP6V1H;ATP6V1H;ATP6V1H	Island	0.00824749	0.0084338	6.12349e-05	0.786244	0.00870101	0.00799643	-0.000685538	0.00491473
cg15744963	6	143924917	LOC285740;LOC285740	NA	0.965457	0.965951	0.000260919	0.78625	0.965338	0.966901	0.00150688	0.0979941
cg05381183	16	4243590	NA	Island	0.00746597	0.00751959	0.000258842	0.786257	0.00794788	0.00798067	0.000450048	0.656772
cg21826442	20	54412072	CSTF1;CSTF1;CSTF1	Island	0.957044	0.956467	-0.000364204	0.786264	0.954282	0.955009	0.000734518	0.598108
cg15896696	7	594441	PRKAR1B;PRKAR1B;PRKAR1B;PRKAR1B;PRKAR1B;PRKAR1B	N_Shelf	0.944734	0.945457	0.000509362	0.786264	0.945008	0.944399	-0.000462385	0.808411
cg04321555	7	65694830	NA	Island	0.0079866	0.00798442	-5.65177e-05	0.786265	0.00842379	0.00786069	-0.000580289	0.00303124
cg26056615	12	49879061	POU6F1;POU6F1	NA	0.865923	0.863814	0.0016625	0.786274	0.871197	0.86918	0.00150776	0.795759
cg19465374	2	11668186	GREB1	N_Shore	0.975738	0.975824	-0.00014714	0.786274	0.975203	0.975491	6.72718e-05	0.902964
cg19884658	3	11560825	ATG7;ATG7;ATG7	NA	0.744493	0.745313	0.0011145	0.786277	0.753531	0.753115	0.00144432	0.736218
cg25838818	15	65145148	SMAD3	Island	0.0161489	0.0164348	8.3073e-05	0.786291	0.0170149	0.0162203	-0.000850263	0.00931458
cg09029046	10	97311198	SORBS1;SORBS1	Island	0.0131907	0.0132653	-9.43175e-05	0.786298	0.0137742	0.0138754	-0.000107446	0.772595
cg21251563	7	4731838	FOXK1	S_Shore	0.0698767	0.069699	-0.000404931	0.786298	0.0699609	0.0655217	-0.00350795	0.0102565
cg01248599	11	103305618	PDGFD;PDGFD	NA	0.975597	0.975881	0.000177185	0.786299	0.976637	0.977285	0.000590345	0.24575
cg18585988	10	7295696	SFMBT2	NA	0.936316	0.937905	-0.000392746	0.7863	0.932576	0.936995	0.00280031	0.0599252
cg12292268	10	72032700	PRF1;PRF1	S_Shelf	0.570004	0.566601	-0.00108004	0.786302	0.581189	0.574865	-0.00299087	0.456736
cg05141341	16	65069445	BEAN	NA	0.646769	0.646965	-0.000676868	0.786303	0.648922	0.653424	0.00326373	0.207487
cg01993797	6	137405689	IL20RA	N_Shore	0.957845	0.956105	-0.00056468	0.786308	0.954522	0.955928	0.00233325	0.285435
cg13049152	3	151962520	SIAH2	Island	0.00430844	0.0043554	3.00437e-05	0.78631	0.00476455	0.00444637	-0.00023049	0.0524947
cg22843613	15	91000053	FAM174B	Island	0.00581443	0.00595476	-4.35231e-05	0.786315	0.00593247	0.00595477	-6.68219e-05	0.670351
cg19739596	1	10457722	PEX14	Island	0.0346332	0.0345473	-0.000172206	0.786318	0.035291	0.0349363	-0.000333532	0.601124
cg12211490	10	95084915	MYOF;MYOF	NA	0.688989	0.694105	-0.00125707	0.786319	0.66095	0.66909	0.000245408	0.957248
cg02094225	9	112841158	LPAR1;LPAR1	Island	0.0209421	0.0208545	-0.000146892	0.786329	0.0210276	0.0211379	0.00023259	0.660277
cg03862216	2	238304520	LRRFIP1;LRRFIP1;LRRFIP1;LRRFIP1;LRRFIP1	NA	0.621615	0.62363	0.00147731	0.786331	0.61447	0.619654	0.00605719	0.293037
cg06705685	1	167822305	F5;F5	NA	0.0110927	0.0111124	-8.53155e-05	0.786342	0.0125113	0.0113864	-0.000967183	0.00457258
cg11851098	1	99158388	LPPR5;LPPR5	NA	0.978617	0.979119	-0.000127258	0.786348	0.978242	0.978775	0.000137236	0.765865
cg05644518	22	49266879	ADM2;ADM2	Island	0.0135614	0.0141153	8.34533e-05	0.78635	0.0136267	0.0137631	-3.72174e-05	0.905125
cg27418434	14	31742407	NA	Island	0.0125851	0.0127238	9.82813e-05	0.786357	0.013568	0.012976	-0.00068375	0.0720858
cg07924079	10	102265799	SEC31B	N_Shelf	0.957009	0.956606	-0.000536364	0.786368	0.951391	0.951149	-0.000826173	0.742061
cg09745243	1	36820389	NA	NA	0.960302	0.960528	-0.00031552	0.786369	0.95951	0.959694	-0.000515038	0.677536
cg03035167	14	22914774	CMTM5;IL25;IL25;CMTM5	NA	0.907103	0.910829	-0.000417506	0.786374	0.905046	0.906146	-0.00150421	0.378156
cg22251569	11	800211	SNORA52;RPLP2	Island	0.0743556	0.072317	0.000494205	0.786376	0.0781347	0.07504	-0.00243118	0.186248
cg09358454	16	53522590	IRX5	Island	0.0164809	0.0167192	0.000121039	0.786381	0.017317	0.0161312	-0.000716408	0.100538
cg25649784	5	1129166	SLC12A7	N_Shore	0.964999	0.965239	-0.000185682	0.786382	0.964314	0.964318	-0.000219564	0.752081
cg03407945	19	13904646	PODNL1;PODNL1;PODNL1	Island	0.955415	0.956468	-0.000224918	0.786385	0.95205	0.953183	0.000242554	0.779674
cg01517776	10	121161849	GRK5	NA	0.898896	0.901294	0.000658046	0.786388	0.887297	0.89092	0.00238773	0.362789
cg03533256	1	1218975	ACAP3	Island	0.548085	0.551429	-0.000894298	0.786391	0.551609	0.55402	-0.00120932	0.70374
cg02049840	6	31740947	BAT4;BAT4;CSNK2B	Island	0.0206075	0.0212093	0.000192711	0.786391	0.0216459	0.0209007	-0.00123148	0.105469
cg02106180	11	68285643	CPT1A;CPT1A	NA	0.967338	0.966803	-0.000285733	0.786395	0.965493	0.96768	0.00208343	0.0401806
cg10708189	21	31641901	TIAM1	S_Shelf	0.861094	0.866684	-0.000844651	0.786401	0.83296	0.840783	0.000182024	0.955751
cg20600404	16	3119628	NA	NA	0.0059072	0.00586526	-5.41498e-05	0.786403	0.00620806	0.00573493	-0.000327724	0.0321017
cg22461324	6	170295779	NA	N_Shore	0.941673	0.941601	-0.000367161	0.78642	0.939367	0.941235	0.00198496	0.151305
cg21854286	12	108511120	MVK;MVK	NA	0.944816	0.944779	-0.000215077	0.786426	0.943985	0.945388	0.000871021	0.259561
cg25507845	22	38039900	RPL3;SNORD83B;RPL3	NA	0.862222	0.865065	-0.0006287	0.786427	0.84693	0.855382	0.0040136	0.0955264
cg01765882	10	132174928	NA	NA	0.915388	0.915627	-0.00031136	0.78643	0.918467	0.916665	-0.00178293	0.117617
cg19954954	14	70858281	NA	S_Shore	0.00953482	0.00961544	-8.50002e-05	0.786431	0.0110347	0.0106165	-0.000187464	0.594057
cg19619320	9	130033590	DNM1;DNM1	N_Shelf	0.9524	0.952294	0.000319175	0.786432	0.950386	0.951941	0.00129654	0.316866
cg06460983	10	72661128	UNC5B	NA	0.912717	0.916206	-0.000650373	0.786432	0.906399	0.911705	0.00150418	0.549909
cg21482635	5	180004362	FLT4;FLT4	N_Shelf	0.922379	0.924025	0.000389239	0.786434	0.917644	0.918852	-0.000592148	0.698321
cg02788401	22	34025234	TOM1;TOM1;TOM1;TOM1;TOM1;TOM1	N_Shore	0.265377	0.265954	0.00100244	0.786436	0.268246	0.278121	0.0103346	0.00572786
cg13859886	1	2566820	NA	S_Shelf	0.878653	0.877603	-0.000451017	0.786438	0.878211	0.877501	-0.000109765	0.947222
cg19392656	14	74991916	JDP2;JDP2;JDP2;JDP2	NA	0.797594	0.801035	0.000581931	0.786439	0.796121	0.796151	-0.00217237	0.31515
cg15077873	8	23078637	TNFRSF10D	S_Shore	0.934535	0.933831	-0.000561329	0.786442	0.930986	0.931971	0.00143454	0.528868
cg02288088	15	66047628	NA	Island	0.0106614	0.01079	-5.87498e-05	0.786448	0.0115131	0.0110786	-0.000403943	0.0769469
cg20207973	11	67174934	ACY3	NA	0.4437	0.444816	0.00163168	0.78645	0.444149	0.447684	0.00891578	0.131972
cg05842620	15	76517044	IREB2	N_Shore	0.0978554	0.0967467	-0.000618436	0.786455	0.104565	0.102202	-0.00188355	0.401808
cg12817389	21	36180330	NA	N_Shore	0.898292	0.901806	0.000623385	0.786458	0.88312	0.889905	0.00400956	0.124579
cg11891843	16	1495699	TELO2	S_Shore	0.975572	0.975637	0.000131465	0.786463	0.974808	0.975489	0.000930194	0.0453391
cg24176138	10	103815121	HPS6	Island	0.0131328	0.0131839	6.63899e-05	0.786465	0.0132382	0.0132018	3.74862e-05	0.873728
cg06424997	8	141000625	TRAPPC9;TRAPPC9	NA	0.96275	0.965385	0.000342855	0.786468	0.960449	0.964503	0.00186449	0.0999528
cg16933813	13	102251216	BIVM;BIVM	Island	0.01408	0.0139592	-0.000138849	0.786473	0.0168011	0.0163053	-0.000310468	0.585965
cg11418177	19	12456658	ZNF709;ZNF709	Island	0.00831899	0.00823731	-6.28245e-05	0.786482	0.00876319	0.00802894	-0.000740195	0.00128533
cg11027456	6	4080843	PECI;PECI;PECI;PECI	Island	0.0123321	0.0126954	0.000348456	0.786483	0.0129898	0.0119258	-0.000698454	0.541267
cg23179379	19	11478844	ECSIT;ECSIT;ECSIT;ECSIT;ZNF653	S_Shore	0.836578	0.838985	-0.000569103	0.786484	0.824013	0.826535	-0.000636112	0.782881
cg12180191	7	148622931	ZNF783	Island	0.962231	0.962624	-0.000182038	0.786493	0.961926	0.962437	7.31839e-05	0.907394
cg04804604	16	84569969	NA	NA	0.878418	0.879647	0.000430873	0.786494	0.876664	0.87906	0.000980878	0.518842
cg24023916	8	104101995	ATP6V1C1	N_Shore	0.730294	0.734208	0.00202375	0.786497	0.725716	0.739568	0.0139104	0.0693015
cg04221910	7	64104491	NA	NA	0.0166846	0.0166777	0.000158558	0.786499	0.017298	0.0167958	-0.000284439	0.624073
cg08454687	3	127876770	NA	N_Shelf	0.970046	0.969024	-0.000383484	0.786501	0.96848	0.967031	-0.000881729	0.56395
cg21681109	17	7643091	DNAH2	NA	0.961062	0.962566	0.000201345	0.786504	0.959707	0.960398	-5.72092e-05	0.943435
cg09762648	19	1046637	POLR2E	Island	0.0112011	0.0113703	7.51996e-05	0.786506	0.0118839	0.01126	-0.000473119	0.117049
cg00678050	17	17046991	PLD6	N_Shelf	0.951948	0.952193	0.000227539	0.78651	0.950034	0.951319	0.000933056	0.28622
cg12061019	17	20845195	USP22	NA	0.971118	0.970568	-0.000247534	0.786511	0.966493	0.96977	0.00227633	0.393378
cg23536830	4	140649428	SETD7	NA	0.898613	0.899284	0.00124586	0.786515	0.906901	0.909026	0.00258548	0.560538
cg23641264	2	119485044	NA	N_Shore	0.275211	0.272495	0.00134764	0.786517	0.30054	0.289705	-0.00386557	0.443476
cg13023701	17	31281575	RDM1;RDM1;RDM1;RDM1;RDM1;RDM1;RDM1;RDM1;RDM1;RDM1;RDM1;RDM1;RDM1	N_Shore	0.0119347	0.0119254	-0.00010867	0.786521	0.0139714	0.0130524	-0.000846022	0.0642584
cg20187526	6	40486471	LRFN2	NA	0.849564	0.852542	0.000851814	0.786525	0.844755	0.853893	0.00587492	0.0461353
cg18052713	1	181259351	LAMC1;LAMC1	Island	0.0191387	0.0191099	-0.000120728	0.786526	0.0193032	0.0192357	-0.000250962	0.543995
cg03572680	11	57315642	CTNND1;CTNND1;CTNND1;CTNND1;CTNND1;CTNND1;CTNND1;CTNND1;CTNND1;CTNND1;CTNND1;CTNND1;CTNND1	NA	0.982294	0.98255	9.95551e-05	0.78653	0.982613	0.982822	0.000240533	0.493085
cg01566584	19	50445409	MARK4	N_Shore	0.806866	0.814651	0.00107318	0.78653	0.773015	0.782532	0.00142376	0.726092
cg00998774	11	68973838	NA	NA	0.331667	0.330725	0.0016526	0.786538	0.365533	0.353443	-0.00405114	0.502787
cg11987509	11	118561482	PDZD3;PDZD3	NA	0.726927	0.730169	-0.00115277	0.786552	0.703073	0.70141	-0.00680097	0.0941974
cg05189667	13	38510317	NHLRC3;C13orf23;C13orf23;NHLRC3	N_Shore	0.0222663	0.0223232	-0.000112634	0.786559	0.0223493	0.0223181	0.000103288	0.793885
cg25784308	2	42850141	HAAO	NA	0.950431	0.951142	0.000205929	0.786559	0.950202	0.950435	-7.39468e-05	0.925506
cg15090877	7	154992448	CNPY1	N_Shelf	0.0379826	0.0377957	0.000287234	0.786563	0.0411182	0.0400501	-0.000313307	0.790126
cg14417974	12	127903850	GLT1D1	Island	0.074881	0.0733414	-0.000439863	0.786563	0.0890251	0.0834515	-0.00268985	0.146184
cg04344875	4	558205	NA	N_Shore	0.161017	0.158205	-0.00112325	0.786569	0.188408	0.178742	-0.00666131	0.151336
cg08149459	17	78453708	TBCD	N_Shelf	0.965795	0.965877	-0.0002639	0.786569	0.964459	0.965452	0.000792807	0.448103
cg12692722	2	27288116	C2orf28;C2orf28;SLC5A6;C2orf28;SLC5A6	Island	0.0144915	0.0150604	0.000119118	0.786575	0.0158484	0.014955	-0.00107098	0.0200672
cg25951501	14	85428925	NA	NA	0.954752	0.95405	-0.000394997	0.786585	0.949631	0.949757	0.000104765	0.949593
cg06162737	1	27549239	SYTL1	Island	0.652841	0.661699	0.00161037	0.786589	0.62664	0.636104	0.00298503	0.630464
cg15015109	12	43939992	ANO6;ANO6;ANO6	NA	0.939622	0.942206	0.000376424	0.786592	0.933874	0.936423	-0.000298759	0.833803
cg03726312	5	608895	NA	NA	0.965051	0.965822	0.000177592	0.7866	0.964803	0.965263	-0.000209105	0.750236
cg26488170	6	160140968	PNLDC1	N_Shore	0.983189	0.982974	-0.000124667	0.786603	0.982565	0.982614	2.60532e-05	0.956502
cg27156466	6	155325674	NA	NA	0.950313	0.950604	-0.000316025	0.786607	0.947594	0.949958	0.0024616	0.0527143
cg13504434	6	144649604	NA	Island	0.0135927	0.0133489	-9.82536e-05	0.786613	0.0143826	0.0130995	-0.000680024	0.0761793
cg12475590	6	44855322	NA	NA	0.304062	0.299272	0.00204476	0.786614	0.346349	0.331258	-0.00511795	0.497612
cg11083848	12	2859331	C12orf32;C12orf32;C12orf32	S_Shelf	0.979527	0.979345	-0.000141702	0.786616	0.978722	0.979258	0.000466529	0.37769
cg05617027	19	43376159	SIPA1L3	Island	0.985358	0.985286	6.80852e-05	0.786617	0.985161	0.985607	0.000628542	0.0210699
cg24778683	1	159914160	FCGR2B;FCGR2B;FCGR2B;FCGR2B	NA	0.95381	0.953811	-0.0002126	0.786617	0.951966	0.95321	0.000998871	0.185951
cg24667938	8	124477924	ATAD2	Island	0.0234722	0.0256837	0.000304715	0.786626	0.0244261	0.0239319	-0.00188223	0.0518904
cg09146813	17	78489238	TBCD	N_Shelf	0.969605	0.970253	-0.000190004	0.786629	0.970315	0.970836	8.56158e-05	0.892954
cg02736204	22	25347854	CRYBA4	NA	0.778987	0.785121	0.000815164	0.786633	0.76043	0.767216	0.000434785	0.886239
cg23763427	15	23201704	UBE3A;UBE3A;UBE3A;UBE3A	NA	0.538089	0.531651	-0.00205307	0.786636	0.560778	0.537784	-0.0158068	0.0365762
cg09212000	8	37735222	NA	N_Shelf	0.962136	0.961295	-0.000334131	0.786637	0.959884	0.960576	0.00092696	0.446958
cg17473795	10	105415991	SH3PXD2A	N_Shelf	0.850054	0.852281	-0.00068199	0.78664	0.834948	0.842586	0.0042785	0.106205
cg02058624	6	169141637	NA	NA	0.624052	0.630109	0.000940879	0.786642	0.592607	0.601409	0.00246994	0.518428
cg04779752	13	45300509	SIAH3	NA	0.280416	0.275696	0.00210135	0.786642	0.330453	0.312487	-0.00691971	0.378464
cg27318539	6	107221287	QRSL1	NA	0.922229	0.921426	-0.000530709	0.786647	0.931895	0.932923	0.0014489	0.355938
cg08267698	11	31105582	NA	NA	0.725154	0.732869	0.0011921	0.786653	0.709936	0.723663	0.00620161	0.187583
cg21830122	15	62886819	NA	NA	0.821215	0.823916	-0.000746766	0.786662	0.810065	0.813002	-0.00119661	0.682569
cg05041795	5	37406804	NUP155;NUP155	Island	0.00577484	0.00574245	-3.77452e-05	0.786664	0.0061643	0.0059689	-8.57917e-05	0.576148
cg25756590	12	44291274	NA	NA	0.108938	0.10899	0.000943574	0.786665	0.102782	0.106878	0.00368624	0.290268
cg05809890	6	33144695	HLA-DPA1	NA	0.940186	0.939789	-0.000811643	0.786669	0.940407	0.938712	-0.00203546	0.497316
cg04116756	3	3144141	TRNT1	Island	0.119734	0.12106	0.000492273	0.786683	0.11958	0.121052	0.00248405	0.171411
cg04589008	16	55875745	PLLP	Island	0.0049593	0.00490157	5.37051e-05	0.786685	0.00530896	0.00500063	-0.00014529	0.670859
cg17047566	4	129917305	NA	NA	0.737962	0.74079	-0.00236396	0.786692	0.706948	0.711824	-0.00277325	0.750521
cg24879595	15	53667516	PYGO1	Island	0.00945313	0.00888031	-9.12385e-05	0.786695	0.0101962	0.00916334	-0.000574362	0.200239
ch.1.226360333F	11	67043994	CABP2;CABP2	Island	0.859899	0.865844	0.00101564	0.786696	0.841302	0.850653	0.00620677	0.117138
cg16446738	17	19561187	SLC47A2;SLC47A2	S_Shelf	0.813745	0.819262	-0.00101913	0.786696	0.79086	0.793865	-0.00346877	0.383192
cg21780326	9	138381954	CARD9;CARD9	Island	0.791594	0.796161	-0.000968341	0.786699	0.775614	0.783265	0.00116025	0.756356
cg07268620	4	25266463	SLC34A2	Island	0.0148518	0.0151951	6.8611e-05	0.786702	0.0151867	0.0150445	-0.000237478	0.313777
cg13457360	15	99051458	NA	NA	0.720734	0.727092	-0.00129184	0.786703	0.690085	0.701814	0.00204662	0.67141
cg06340367	7	92304068	CDK6	Island	0.0362175	0.0364357	-0.000124982	0.786703	0.0362307	0.0370017	0.000496585	0.299128
cg00689772	6	27681321	NA	NA	0.00990714	0.00990307	7.90863e-05	0.786703	0.0105224	0.0103279	-4.89327e-05	0.86455
cg02611419	11	36267583	COMMD9;COMMD9	NA	0.0124428	0.0124684	5.17164e-05	0.786704	0.0127198	0.0129898	0.000141114	0.470465
cg17021566	2	24869947	CENPO;C2orf79	Island	0.0108217	0.0112699	7.28741e-05	0.786708	0.0112236	0.0112032	-0.000145324	0.579884
cg08398288	2	199876822	SATB2	NA	0.822253	0.824162	0.000983628	0.78671	0.827824	0.827218	-0.000917609	0.800417
cg08696316	13	112510046	ATP11A;ATP11A	N_Shelf	0.963671	0.963986	0.000198267	0.786713	0.962979	0.963603	0.00082731	0.219053
cg11860777	17	78562804	B3GNTL1	N_Shore	0.490917	0.488269	0.00169258	0.786726	0.518745	0.497561	-0.0168788	0.00686397
cg18522239	4	8430473	ACOX3;ACOX3	S_Shelf	0.976288	0.977141	0.000113918	0.786728	0.976324	0.977077	0.000260751	0.51182
cg14537179	22	49250095	SBF1	Island	0.958053	0.959091	0.000199313	0.786733	0.958493	0.959244	-9.33532e-05	0.893888
cg20457594	17	34609549	RPL19	N_Shore	0.0234278	0.0233757	-0.000174132	0.786733	0.0232157	0.0238477	0.000820316	0.22571
cg09366730	2	37312174	C2orf56;C2orf56;CEBPZ	Island	0.0139145	0.0139589	-5.29299e-05	0.786733	0.0143275	0.0143262	3.98678e-05	0.847401
cg22700246	2	180483042	NA	NA	0.692044	0.697156	-0.00108116	0.786735	0.661588	0.670991	0.00206597	0.622366
cg26616609	8	142364956	NA	Island	0.970738	0.971392	0.000150584	0.78674	0.970656	0.970762	-0.000385313	0.495535
cg23558831	2	173035193	ITGA6;ITGA6	NA	0.0238563	0.0224888	-0.000321722	0.786743	0.0251866	0.022306	-0.00182587	0.0899176
cg13463516	2	239846829	HDAC4	NA	0.735521	0.733713	-0.00153084	0.786753	0.75274	0.754504	0.00166922	0.750498
cg24686074	13	30378273	C13orf33	Island	0.221781	0.223775	-0.00115357	0.786757	0.233543	0.241395	0.00296907	0.489693
cg14320796	1	51583424	TTC39A	S_Shore	0.0103785	0.0105613	6.84708e-05	0.786763	0.0111077	0.0107756	-0.000326795	0.228896
cg02882774	13	28907956	MTUS2;MTUS2	NA	0.960253	0.959729	-0.000187396	0.786766	0.960267	0.960454	0.000300769	0.646139
cg09844805	5	173332783	NA	NA	0.0109247	0.0110324	8.05265e-05	0.786767	0.0134602	0.0124289	-0.000727344	0.053761
cg17453456	20	33562925	CEP250	NA	0.947463	0.947566	-0.000216465	0.786769	0.94632	0.94592	-0.00075643	0.31302
cg18172013	14	104756661	BRF1;BRF1	Island	0.899619	0.899167	-0.000462901	0.786771	0.904159	0.902488	-0.00236175	0.151322
cg13683534	16	3969255	ADCY9	Island	0.913714	0.914935	-0.000337182	0.786772	0.91371	0.915712	0.000305021	0.796834
cg20002523	22	37683441	APOBEC3A	NA	0.00688781	0.00681857	-4.99552e-05	0.786777	0.0070962	0.0064631	-0.000535393	0.0024035
cg12927833	3	46554536	LRRC2;LRRC2	NA	0.934167	0.935823	0.000381397	0.786781	0.939581	0.94059	0.000350508	0.712677
cg09042458	19	6428033	DENND1C	Island	0.822924	0.825653	-0.00101376	0.786782	0.800569	0.801572	-0.0041719	0.292091
cg00792022	7	96470571	DLX6AS	N_Shore	0.0509058	0.0506001	0.000337661	0.786788	0.0638059	0.0644022	0.00270294	0.0702345
cg10565662	10	667369	DIP2C	N_Shore	0.957415	0.958009	-0.000500537	0.78679	0.956526	0.957158	-7.839e-06	0.996961
cg08140255	9	139557592	PNPLA7;PNPLA7	Island	0.982615	0.982726	0.000110089	0.786792	0.981749	0.982365	0.000468108	0.26548
cg23778978	17	76677150	BAIAP2;BAIAP2;BAIAP2;BAIAP2	NA	0.979006	0.979368	0.000107267	0.786793	0.97871	0.979124	0.000238483	0.560297
cg16577665	2	237703887	NA	NA	0.865673	0.868495	0.000416753	0.786799	0.861658	0.863083	0.000853094	0.583351
cg05989984	19	59591590	NA	NA	0.0284775	0.0281954	0.000242972	0.7868	0.0314453	0.0276966	-0.00275812	0.0095593
cg22279865	1	180291855	ZNF648	N_Shore	0.974745	0.974739	-0.000137556	0.7868	0.974176	0.974938	0.000535029	0.299592
cg12565635	11	63060913	RARRES3;RARRES3	NA	0.0110459	0.0110927	7.50047e-05	0.786803	0.0116556	0.011128	-0.000318899	0.23934
cg06051716	19	4354337	CHAF1A	S_Shore	0.0123464	0.0120177	-8.48305e-05	0.786811	0.0135084	0.0124399	-0.000345458	0.323208
cg23302740	20	47965718	SPATA2	Island	0.0539226	0.0546878	0.000475153	0.786812	0.0570575	0.054168	-0.00345834	0.0449076
cg22291265	1	224988199	ITPKB	N_Shelf	0.853876	0.856627	-0.00119685	0.786817	0.839932	0.850027	0.00452189	0.337972
cg00449756	13	99345969	CLYBL	Island	0.0147203	0.014382	0.000134403	0.786817	0.018265	0.0175387	-0.000350844	0.549477
cg05045781	1	199126625	C1orf106	N_Shore	0.0385859	0.0386332	0.00023471	0.786823	0.0403564	0.0410451	0.00116664	0.202612
cg25314600	10	131651171	EBF3	Island	0.129824	0.128013	0.000527487	0.786826	0.15842	0.15792	0.00264019	0.253843
cg14568749	11	64551564	SNX15;SNX15;SNX15;SNX15	Island	0.0110133	0.0112505	-5.09349e-05	0.786838	0.0111673	0.011209	-0.000205251	0.252763
cg19214331	19	59310928	PRPF31;TFPT;PRPF31	Island	0.00874643	0.00897198	-8.73615e-05	0.786838	0.0103267	0.00986628	-0.000466319	0.207274
cg11231958	1	8368132	RERE;RERE;RERE	NA	0.841635	0.842541	-0.00103929	0.786839	0.844223	0.845215	0.000262691	0.944399
cg01427769	1	885732	KLHL17;NOC2L	Island	0.440786	0.440274	-0.000723042	0.786843	0.446447	0.438754	-0.00728834	0.00587431
cg06670550	1	1238096	CPSF3L	Island	0.918502	0.920662	-0.000344102	0.786844	0.916731	0.920204	0.00233353	0.06573
cg15208284	12	130761097	SFRS8	Island	0.0641199	0.0646809	-0.000258756	0.786847	0.0648457	0.0644952	-0.00082047	0.369886
cg17644903	7	97720073	TECPR1	S_Shore	0.0227551	0.0228034	-0.000245755	0.786848	0.0249944	0.023652	-0.00135426	0.226014
cg19968179	1	160618647	C1orf226;C1orf226	NA	0.968684	0.969482	0.000170267	0.786861	0.967699	0.969948	0.00186661	0.0051541
cg02850742	8	146097776	ZNF250;ZNF250	Island	0.0212343	0.0215123	0.000104655	0.786862	0.0212486	0.0215559	0.000733383	0.0595795
cg14461522	4	970613	IDUA;SLC26A1	Island	0.00568637	0.00574085	3.60237e-05	0.786863	0.00621895	0.0058942	-0.000179551	0.244613
cg25366404	11	2438799	KCNQ1;KCNQ1	NA	0.963087	0.963031	-0.000374955	0.786868	0.960841	0.963855	0.00222308	0.135974
cg22915107	6	90081772	GABRR2	NA	0.971178	0.970161	-0.000653739	0.786888	0.970214	0.969786	-9.51314e-05	0.96879
cg00372375	18	8649964	NA	Island	0.970254	0.970911	0.000163076	0.786889	0.970226	0.971544	0.00103169	0.0757535
cg14309743	10	105117571	TAF5	Island	0.0041594	0.00418612	3.00453e-05	0.78689	0.00501234	0.00437666	-0.000552071	6.46186e-05
cg21681078	2	216186538	NA	NA	0.791531	0.794236	-0.000918311	0.78689	0.770193	0.776079	0.00147955	0.678687
cg07168232	5	131160735	FNIP1;FNIP1	Island	0.0108605	0.0110591	-6.67313e-05	0.786894	0.011134	0.0109795	-0.000202628	0.378328
cg03711717	1	148726341	TARS2	NA	0.0239831	0.0240669	-0.000107348	0.786895	0.0241427	0.0252151	0.00145299	0.000518066
cg19592720	9	90803976	S1PR3	N_Shore	0.779818	0.783706	-0.000847179	0.786897	0.762259	0.762314	-0.00524474	0.115352
cg16183741	12	109612412	HVCN1;HVCN1	S_Shore	0.910176	0.913281	0.000446877	0.786898	0.903816	0.906608	3.05944e-05	0.985532
cg26464821	3	160437721	IQCJ;IQCJ	NA	0.936865	0.937854	0.000506707	0.7869	0.936226	0.937741	0.000682162	0.711439
cg24804106	20	9442997	C20orf103	N_Shore	0.0130464	0.0131417	0.000127865	0.786905	0.0155292	0.0149543	-0.000223939	0.652146
cg23095680	14	22915733	CMTM5;CMTM5	NA	0.86525	0.872407	0.000752205	0.786905	0.861647	0.870474	0.00284878	0.302156
cg11832395	10	96738918	CYP2C9	NA	0.887068	0.889595	-0.000536521	0.786908	0.882906	0.884682	-0.000950026	0.653702
cg15895782	1	179747255	CACNA1E	NA	0.973324	0.972831	-0.000215855	0.78691	0.971108	0.971812	0.00099819	0.23093
cg26680644	3	51397572	MANF	Island	0.0220693	0.0224278	0.000184782	0.786913	0.0235827	0.021682	-0.00095574	0.150196
cg15857152	6	29826028	LOC285830;LOC285830	S_Shore	0.950691	0.949349	-0.000456768	0.786922	0.948301	0.948561	0.0014352	0.391838
cg00443276	1	44357033	KLF17	NA	0.96629	0.967579	0.000273088	0.786923	0.963704	0.965684	0.00115493	0.26807
cg01909024	17	76791716	AZI1;AZI1	Island	0.963994	0.964785	0.000180229	0.786925	0.963057	0.963464	9.01272e-05	0.89162
cg26007445	5	171997157	NA	N_Shelf	0.55534	0.559339	-0.000880841	0.786928	0.522489	0.530862	0.00396814	0.224641
cg13355233	16	3662632	TRAP1	N_Shore	0.969847	0.970248	0.00013745	0.786931	0.969774	0.970149	0.000195329	0.707849
cg15879228	6	169790290	WDR27	NA	0.916195	0.917922	-0.000687574	0.786934	0.90822	0.909887	-0.0021314	0.429916
cg26025580	11	125815619	KIRREL3;KIRREL3	NA	0.471456	0.47922	-0.00147029	0.786935	0.443451	0.457921	0.00467705	0.402562
cg06784122	10	103865951	LDB1;LDB1	N_Shelf	0.410345	0.407277	0.00128342	0.786937	0.431303	0.423028	-0.00347063	0.476716
cg10441691	19	18262021	NA	N_Shore	0.0817274	0.0795141	0.000804521	0.786942	0.0912156	0.0855161	-0.00251188	0.398011
cg26387796	14	104112586	NA	Island	0.908587	0.91059	0.000357362	0.786944	0.9053	0.907911	0.00114463	0.397549
cg01336231	1	9825026	NA	NA	0.664326	0.673047	0.00138564	0.786944	0.628065	0.637817	0.000966443	0.853592
cg18027654	6	29942474	NA	S_Shelf	0.762078	0.767781	-0.00139029	0.786945	0.764304	0.768766	-0.000685442	0.893082
cg03884543	7	96473461	DLX6AS;DLX6	Island	0.0210424	0.0199835	-0.000379274	0.786949	0.0220364	0.0193244	-0.00205204	0.122713
cg15724945	15	38644727	C15orf57;C15orf57;C15orf57	N_Shelf	0.0133541	0.0134652	7.79363e-05	0.78695	0.0139869	0.0133138	-0.000256676	0.385227
cg10177591	19	2067572	AP3D1;AP3D1	Island	0.957961	0.958999	0.000207085	0.786956	0.95563	0.957496	0.00106476	0.171512
cg02590088	15	72861352	CSK;CSK	N_Shore	0.0124507	0.0127405	4.99503e-05	0.786959	0.0126518	0.0128155	0.000100323	0.597809
cg02293991	13	61955589	NA	NA	0.797911	0.797931	-0.000828567	0.786959	0.788245	0.790097	0.000758428	0.81969
cg07899551	10	99551374	NA	NA	0.534714	0.534786	-0.00364181	0.78697	0.511157	0.518515	0.00270289	0.830873
cg10950949	10	1585940	ADARB2	S_Shore	0.942223	0.945089	-0.000535098	0.78697	0.937617	0.944202	0.00341355	0.0817334
cg16915576	12	50527453	NA	Island	0.00375701	0.00355148	-4.35736e-05	0.786972	0.00427341	0.00369564	-0.000358538	0.244198
cg07159397	3	62339117	NA	Island	0.0617282	0.0617237	-0.000249049	0.786972	0.0624616	0.0626283	-0.000109715	0.9026
cg12979793	16	51722911	CHD9	Island	0.0176518	0.0180309	0.000110192	0.786973	0.0191922	0.0177782	-0.00150579	0.000685313
cg21791158	2	216986854	SMARCAL1;SMARCAL1	S_Shore	0.975421	0.975865	0.000124919	0.786979	0.975683	0.975735	-0.000237492	0.58955
cg15695478	11	47356556	SPI1;SPI1;SPI1;SPI1	Island	0.432718	0.429594	0.00278348	0.786979	0.476617	0.461005	-0.00585448	0.557543
cg07071036	6	32515667	HLA-DRA;HLA-DRA	NA	0.0104473	0.0109272	0.000133955	0.786984	0.0113875	0.0109012	-0.000677327	0.215674
cg25242729	1	245308563	ZNF670;ZNF670	Island	0.109519	0.109832	0.000510104	0.786991	0.109324	0.108962	0.00353232	0.0578355
cg11288260	15	39771065	MGA;MGA;MIR626	NA	0.379209	0.370392	-0.00202443	0.786991	0.408	0.39098	-0.00658963	0.376952
cg20521527	3	2116382	CNTN4	Island	0.0189649	0.0188809	-0.00013324	0.786998	0.0208383	0.0194347	-0.000624442	0.24203
cg25946320	20	24846990	NA	Island	0.0143416	0.0136116	-0.000163039	0.787003	0.0156704	0.0145201	-0.000505867	0.388632
cg15951257	5	57914676	RAB3C	Island	0.0143522	0.0143709	-7.65879e-05	0.787009	0.0147157	0.0142448	-0.000410183	0.104059
cg20924825	19	5487626	NA	Island	0.0136949	0.0129384	-0.000139986	0.78702	0.0148202	0.0125148	-0.00161346	0.0112229
cg04341730	6	29092882	NA	S_Shore	0.0039974	0.00407132	4.36575e-05	0.78702	0.00468133	0.00448583	-7.12347e-05	0.700115
cg10334928	6	30402234	TRIM39;HCG18;HCG18;TRIM39	Island	0.0409183	0.0407512	0.000255602	0.787026	0.0406107	0.0408419	0.00183915	0.0561838
cg02560699	11	1935811	NA	S_Shore	0.976677	0.976707	0.000122954	0.787028	0.97657	0.976297	-0.000381391	0.372187
cg09948179	3	50238776	NA	Island	0.0285511	0.028673	0.000118185	0.787038	0.0284345	0.0282645	-0.00010169	0.823159
cg05720937	8	28299969	ZNF395	Island	0.129655	0.130483	0.00050788	0.787045	0.129403	0.130178	0.00301759	0.116823
cg03427171	17	38186034	WNK4	Island	0.0124483	0.0130692	9.62448e-05	0.787045	0.0132294	0.0125494	-0.000903893	0.0125664
cg10583683	19	56215701	KLK10;KLK10;KLK10	S_Shore	0.691545	0.698072	0.00112064	0.787047	0.669888	0.678529	0.00243795	0.55366
cg00294419	10	32088210	NA	N_Shore	0.0337393	0.033909	-0.000230726	0.787047	0.0354518	0.0356665	0.000635405	0.4469
cg23177772	10	123771509	TACC2;TACC2	NA	0.728676	0.737172	0.0013148	0.787051	NA	NA	NA	NA
cg25706257	13	45447536	ZC3H13	NA	0.962316	0.963969	-0.000349066	0.787052	0.961421	0.962834	-0.000465887	0.68261
cg01884715	6	33028713	HLA-DMA	NA	0.199012	0.190244	-0.00178111	0.787053	0.218722	0.213086	0.00245938	0.729852
cg21995304	3	121014075	NR1I2;NR1I2;NR1I2	S_Shelf	0.934585	0.935207	0.000228522	0.787061	0.934247	0.934541	0.000157502	0.85768
cg10952234	10	133946004	STK32C	S_Shore	0.92825	0.929775	-0.000698318	0.787062	0.924326	0.927733	0.00185278	0.502654
cg24884961	10	106330159	NA	NA	0.673893	0.675048	-0.000895536	0.787067	0.657439	0.662578	0.00119393	0.735093
cg14121785	18	75739403	KCNG2	Island	0.987876	0.987832	4.88876e-05	0.787069	0.987861	0.987909	0.000109938	0.548172
cg07389710	9	128417090	LMX1B	Island	0.012764	0.0127471	-0.000112994	0.787085	0.0129172	0.0131956	0.000493811	0.246373
cg06858294	1	198974727	CAMSAP1L1	Island	0.00891609	0.00872319	-6.0478e-05	0.787087	0.00983278	0.00905542	-0.000471636	0.0460765
cg16332365	21	26030701	ATP5J;ATP5J;ATP5J;ATP5J;GABPA;ATP5J	S_Shore	0.0138472	0.0142935	0.000125285	0.787088	0.0148402	0.0141871	-0.000840009	0.0838457
cg02659867	16	4788040	ROGDI	NA	0.957387	0.958249	0.000188747	0.787093	0.956737	0.956952	-0.000145386	0.83806
cg27578319	17	4878002	GPR172B;GPR172B	NA	0.968561	0.968726	0.000145597	0.787094	0.968831	0.968646	-0.000269472	0.617643
cg21776286	15	38437577	DISP2	Island	0.0513895	0.0503381	-0.000310595	0.787108	0.0504432	0.0510268	0.00261708	0.0216379
cg22808163	12	122635428	TMED2	Island	0.00773052	0.0079702	4.86667e-05	0.787118	0.00799089	0.00806096	8.69495e-05	0.622125
cg14906545	3	127742046	CHST13	N_Shore	0.720173	0.729365	0.00151557	0.787119	0.670581	0.692808	0.0139041	0.0182417
cg24335751	14	60185801	SIX1;SIX1	Island	0.0106397	0.0105489	-7.87619e-05	0.787121	0.01164	0.0109176	-0.000606227	0.0342679
cg09476019	17	40142202	DBF4B;DBF4B	S_Shore	0.0218262	0.0219837	-0.000131779	0.787122	0.0238367	0.0235868	-0.000125824	0.803313
cg14470851	19	13736137	MRI1;MRI1	Island	0.0989041	0.0986666	-0.00166619	0.787127	0.0926449	0.0960432	0.0028355	0.637699
cg23060465	7	30777407	FAM188B	Island	0.0152327	0.0153246	7.91825e-05	0.787133	0.0161322	0.016372	0.000280373	0.359686
cg13187433	16	63037230	NA	NA	0.742352	0.74799	-0.00126923	0.787135	0.710662	0.71942	-0.000822097	0.863611
cg26909249	2	33806874	MYADML	S_Shore	0.980258	0.981601	0.000135206	0.787135	0.97946	0.980935	0.00031824	0.586774
cg12677759	14	76288761	NA	NA	0.866719	0.868528	-0.00063761	0.78714	0.855086	0.859633	0.00196744	0.435427
cg08498585	1	45542141	LOC400752	Island	0.0230264	0.0242111	0.00020094	0.787142	0.0239889	0.0227205	-0.00172015	0.0252057
cg23587199	16	65775679	KIAA0895L	Island	0.00852217	0.00844347	-5.09093e-05	0.787142	0.00869977	0.00821795	-0.000345245	0.0806198
cg23971381	2	48968910	NA	NA	0.504291	0.506303	-0.00116994	0.787145	0.499869	0.501228	-0.00303041	0.484957
cg15241888	9	115177949	HDHD3;HDHD3	N_Shore	0.736805	0.73585	-0.00160219	0.787147	0.726047	0.729216	0.00476694	0.422611
cg26670674	15	49421113	GLDN;GLDN	Island	0.315683	0.319874	0.00134795	0.787153	0.295536	0.304281	0.00399938	0.424923
cg20433386	17	3662963	C17orf85;C17orf85	NA	0.964879	0.965156	-0.00040176	0.787154	0.961667	0.962631	0.000647974	0.64068
cg25037396	12	109204444	ATP2A2;ATP2A2;ATP2A2	Island	0.00844334	0.00842965	-5.92927e-05	0.787174	0.00885886	0.0084962	-0.000361623	0.0956661
cg09323228	3	131177082	TRH	Island	0.023348	0.0235479	0.000322746	0.787183	0.0301835	0.0276836	-0.0022441	0.111594
cg06107293	11	128280236	C11orf45;KCNJ5	NA	0.00595027	0.00580843	-4.15894e-05	0.787191	0.00635304	0.00583781	-0.000399301	0.0157584
cg25287591	11	133599150	NCAPD3;VPS26B;NCAPD3	Island	0.028717	0.0288101	0.000236188	0.787191	0.037532	0.0363511	-0.000403685	0.706804
cg02380914	15	89443474	SV2B;SV2B	N_Shore	0.968426	0.968296	0.000231264	0.787201	0.966962	0.968241	0.00144707	0.097442
cg04911723	5	178551284	ADAMTS2;ADAMTS2	NA	0.889041	0.889547	-0.000350733	0.787203	0.888851	0.889197	-0.00100263	0.477897
cg03600605	2	99164196	MITD1;MRPL30	S_Shore	0.0326859	0.0325521	0.0001716	0.787205	0.0333044	0.0326164	0.00025991	0.683892
cg13655928	2	232354534	PDE6D	Island	0.0186853	0.0186568	-0.000104603	0.787209	0.0192424	0.0183231	-0.000681743	0.075671
cg14479139	10	42685578	NA	S_Shelf	0.855809	0.857133	-0.000600536	0.78722	0.840539	0.846204	0.00309396	0.187522
cg11284959	22	30902285	NA	Island	0.0476911	0.0476881	-0.00028429	0.78722	0.0499665	0.05186	0.00146991	0.191204
cg26794938	6	32146163	TNXB	NA	0.650823	0.653779	0.000750507	0.787221	0.642379	0.648152	0.00303587	0.278637
cg06303635	19	54939242	TSKS	N_Shelf	0.97187	0.971587	-0.0002298	0.787222	0.97046	0.971082	0.0006458	0.41262
cg05962107	17	44656740	PHOSPHO1;PHOSPHO1	Island	0.00847345	0.00874626	5.27059e-05	0.787224	0.00914742	0.00887649	-0.000325781	0.111605
cg10223989	10	5556260	CALML3	N_Shore	0.819752	0.823021	-0.000824763	0.78723	0.804564	0.809877	-0.000272852	0.9322
cg22801149	5	148395241	SH3TC2	NA	0.00863894	0.00857909	-5.38939e-05	0.787232	0.00961268	0.00898848	-0.000358609	0.135385
cg16563656	17	181288	RPH3AL	N_Shelf	0.767437	0.773565	-0.00139091	0.787238	0.745857	0.749579	-0.00337656	0.56132
cg20254354	6	31970470	EHMT2;EHMT2	N_Shelf	0.707391	0.706432	0.00146132	0.787238	0.703054	0.705502	0.00440248	0.40582
cg23564700	11	112834236	DRD2;DRD2	NA	0.664095	0.661356	-0.00131946	0.78724	0.664219	0.66405	0.00311582	0.547262
cg15481483	17	45622061	COL1A1	NA	0.968289	0.96904	0.000175281	0.787244	0.967619	0.968043	0.000237361	0.691239
cg09133953	4	689401	PCGF3	N_Shore	0.0249605	0.0251699	0.000137053	0.787246	0.0243768	0.0250586	0.000731952	0.141797
cg17448028	15	75702825	LINGO1	NA	0.96334	0.964224	0.000213306	0.787248	0.961768	0.962561	-1.22727e-05	0.987854
cg12910936	12	54760240	ERBB3;ERBB3;ERBB3;ERBB3	Island	0.00925969	0.00958493	6.04438e-05	0.787249	0.00956169	0.00940414	-0.00018226	0.429341
cg10088685	4	103968426	UBE2D3;UBE2D3;UBE2D3;UBE2D3;UBE2D3;UBE2D3;UBE2D3;UBE2D3;UBE2D3;UBE2D3	Island	0.0087772	0.00873306	-7.99541e-05	0.787254	0.0112322	0.0101991	-0.000640362	0.124542
cg24237339	4	17209266	LAP3	NA	0.980882	0.980815	-0.000128192	0.787256	0.980138	0.980377	0.000141367	0.784258
cg02151485	16	87517689	CBFA2T3;CBFA2T3	N_Shelf	0.961447	0.961213	-0.000725537	0.787258	0.960716	0.960263	-0.000921327	0.741571
cg22663240	5	79177417	NA	NA	0.913785	0.91668	-0.000472221	0.787259	0.910026	0.916063	0.00171433	0.313389
cg17961057	12	10436350	NA	NA	0.182553	0.176724	0.00155187	0.787262	0.1972	0.189346	0.00237272	0.662558
cg05572763	11	348595	NA	S_Shelf	0.496655	0.499366	-0.00242237	0.787262	0.457373	0.477097	0.0110665	0.211246
cg05463136	8	2573632	NA	NA	0.306488	0.30887	0.00230483	0.787264	0.315263	0.319312	0.00372373	0.663431
cg10776533	14	56805960	MUDENG;EXOC5;MUDENG	S_Shore	0.00525233	0.0052925	3.64477e-05	0.787268	0.0058782	0.00548723	-0.000380086	0.0168058
cg12447911	17	40548304	PLCD3	NA	0.98328	0.983229	9.41341e-05	0.787269	0.982601	0.983309	0.00080214	0.0306714
cg18873166	2	172745669	NA	Island	0.40778	0.411673	-0.00173912	0.787271	0.402156	0.406006	-0.0105515	0.0954087
cg20927575	13	98466434	DOCK9;DOCK9	NA	0.76771	0.777036	0.00116565	0.787272	0.737105	0.744501	-0.00172223	0.700454
cg17952075	15	48435148	GABPB1;GABPB1;GABPB1;FLJ10038;GABPB1;GABPB1;LOC100129387	S_Shore	0.011456	0.0113169	-6.92391e-05	0.787272	0.0116826	0.0115068	-4.24268e-05	0.870407
cg23504522	13	19009652	TPTE2;TPTE2;TPTE2	NA	0.854046	0.852094	-0.000809219	0.787278	0.850766	0.851498	0.00366034	0.228099
cg11852674	2	71546897	DYSF;DYSF;DYSF;DYSF;DYSF;DYSF;DYSF;DYSF;DYSF;DYSF;DYSF;DYSF;DYSF;DYSF	Island	0.0345114	0.0336252	-0.000463291	0.78728	0.0383134	0.0338316	-0.00457971	0.00362041
cg14931122	4	151219464	DCLK2;DCLK2	Island	0.00912902	0.00941883	5.73196e-05	0.787283	0.0095155	0.00941952	-0.000223615	0.297293
cg05548672	9	127002365	RABEPK	Island	0.0136663	0.013663	0.000115405	0.787288	0.0154787	0.0141908	-0.00082253	0.0953276
cg19464484	2	37150	FAM110C	S_Shore	0.0160174	0.01613	0.000139981	0.787288	0.0155705	0.0153711	-0.000190033	0.698352
cg09041862	4	932705	TMEM175	S_Shore	0.973841	0.974357	0.000148275	0.78729	0.972678	0.973352	0.000524732	0.394322
cg12672540	16	27321782	IL21R;IL21R	NA	0.495813	0.500604	0.00100159	0.787294	0.46948	0.48316	0.0099151	0.0109799
cg05966235	5	141372920	GNPDA1	S_Shore	0.0116108	0.0115017	-7.40056e-05	0.787296	0.0115472	0.011633	-0.000113994	0.654249
cg02767771	7	2741000	GNA12	Island	0.256838	0.251025	-0.001705	0.787305	0.289308	0.271267	-0.01087	0.0958069
cg02399044	9	138410113	SNAPC4	N_Shelf	0.980877	0.981945	0.00013726	0.787312	0.97979	0.981568	0.000878983	0.137437
cg17650523	5	158457227	EBF1	N_Shore	0.00760375	0.00758051	-6.14019e-05	0.787315	0.00842126	0.00790256	-0.000447472	0.065578
cg21902187	17	77897003	NA	Island	0.907646	0.906994	-0.00136036	0.787319	0.902657	0.901387	0.000267425	0.958856
cg00085486	4	26048832	NA	NA	0.00518295	0.00519434	-5.61017e-05	0.78732	0.00560323	0.00515347	-0.000424913	0.0474198
cg01072609	7	64336557	NA	N_Shore	0.960575	0.961188	-0.000184428	0.787321	0.959735	0.961155	0.00121218	0.10206
cg07745886	10	1092373	WDR37	Island	0.0332907	0.0317273	-0.000240791	0.787322	0.0368182	0.0325382	-0.0032426	0.000874644
cg15362894	1	205106456	IL20	NA	0.966698	0.965801	-0.00023981	0.787328	0.964769	0.965959	0.00157631	0.073038
cg06021704	15	89339155	PRC1;PRC1;PRC1	Island	0.0202442	0.0196078	0.000205524	0.787329	0.0225782	0.0200725	-0.00159871	0.0466781
cg26426774	18	12281249	NA	S_Shelf	0.979675	0.979466	-0.000142338	0.78733	0.978868	0.979129	0.000279704	0.588604
cg22077197	9	130223198	CERCAM	S_Shore	0.0212245	0.0215867	0.000154934	0.787332	0.0216288	0.0213981	-0.000165047	0.768263
cg03348196	6	83175139	NA	NA	0.968437	0.969411	0.000825592	0.787333	0.963951	0.969698	0.0049585	0.208943
cg05782377	20	34937785	C20orf118	NA	0.758416	0.764817	-0.00114074	0.787347	0.730726	0.73889	-0.000139061	0.974169
cg05694382	10	25279574	PRTFDC1	N_Shore	0.951339	0.951265	0.000382066	0.78735	0.95066	0.951224	0.000929357	0.521655
cg16344173	11	1625952	HCCA2	NA	0.942436	0.943527	0.000305826	0.787353	0.940417	0.941276	-0.000614225	0.591368
cg11030264	16	50472590	NA	NA	0.969813	0.969863	0.000207876	0.787363	0.967931	0.968918	0.00128848	0.128549
cg26657991	9	135859192	NA	NA	0.889106	0.891237	0.000438949	0.787365	0.883288	0.887946	0.00257624	0.123166
cg27559747	16	29845247	KCTD13	Island	0.00824415	0.008114	-5.16127e-05	0.787367	0.00830114	0.00798723	-0.000150375	0.426042
cg17668274	11	111462095	TIMM8B;SDHD;TIMM8B	N_Shore	0.0620595	0.0622922	-0.000424691	0.787369	0.0647148	0.0637303	-0.000648867	0.670993
cg16037981	1	204656491	SRGAP2;SRGAP2;SRGAP2	NA	0.954286	0.955551	0.000471431	0.78737	0.951927	0.95259	7.93732e-05	0.967426
cg08205236	5	149441518	CSF1R	NA	0.187681	0.187489	0.000968353	0.78738	0.204443	0.200744	0.00015413	0.965967
cg14166313	8	142289147	NA	N_Shore	0.543556	0.543201	0.00105562	0.787383	0.554671	0.557018	0.00534401	0.206283
cg12200204	3	38512880	EXOG;EXOG	Island	0.0101598	0.0100795	-7.05925e-05	0.787384	0.0109208	0.00995815	-0.000833533	0.00101999
cg22469020	19	7078283	INSR;INSR	NA	0.97642	0.976319	-0.000136002	0.78739	0.97563	0.976016	0.000364173	0.47875
cg10638667	12	48422309	TMBIM6;TMBIM6	Island	0.0258523	0.0261627	0.000122868	0.787392	0.0302156	0.0286551	-0.00106357	0.0572519
cg19033308	16	6034221	A2BP1;A2BP1	NA	0.887405	0.887988	-0.00049417	0.787403	0.884131	0.881996	-0.00309123	0.116311
cg01178040	11	125279521	DDX25;PUS3;DDX25	Island	0.0132617	0.0135481	0.00011572	0.787403	0.0136814	0.0131502	-0.000341587	0.32837
cg01236961	10	8119277	NA	S_Shore	0.133926	0.13495	0.000468432	0.787409	0.146112	0.145767	0.000115315	0.948253
cg27620681	11	34894060	PDHX;APIP;PDHX;PDHX	Island	0.111213	0.111052	-0.00073223	0.787409	0.113684	0.112394	0.000790824	0.779678
cg24951886	5	168661593	SLIT3	S_Shore	0.516885	0.513216	0.00144488	0.78741	0.539894	0.533519	-0.000403691	0.937924
cg01256522	3	84991951	NA	NA	0.945275	0.943524	-0.000484574	0.787417	0.944065	0.942488	-0.000837182	0.610551
cg07984614	11	45784339	SLC35C1;SLC35C1;SLC35C1	S_Shore	0.825039	0.829249	0.000594453	0.787424	0.817024	0.821466	0.00116115	0.633708
cg23517607	16	66029864	ATP6V0D1	NA	0.83086	0.83354	0.000557583	0.787425	0.825509	0.829466	0.00389076	0.0583017
cg25603603	14	68689669	DCAF5	Island	0.0117262	0.0122207	0.000101022	0.787426	0.0123621	0.0118698	-0.000580911	0.125198
cg03726817	4	942366	TMEM175	S_Shore	0.769753	0.769787	-0.000643851	0.787426	0.775784	0.774758	0.000836069	0.702972
cg21452447	16	15503500	C16orf45;C16orf45	NA	0.920084	0.922336	0.000390433	0.787429	0.914274	0.916378	0.000524839	0.740926
cg05361489	8	6411316	MCPH1	N_Shore	0.958169	0.957833	-0.000312232	0.787444	0.955752	0.957394	0.00209014	0.0840651
cg06412582	1	908278	C1orf170	N_Shore	0.657851	0.665489	0.00143371	0.787448	0.627713	0.642575	0.0064562	0.231905
cg27628090	8	47134994	NA	NA	0.879973	0.881957	0.000484175	0.787456	0.872081	0.878031	0.00362335	0.0679787
cg27563027	15	46300628	SLC12A1	NA	0.947893	0.946423	-0.000723497	0.787457	0.943491	0.945672	0.00268077	0.368669
cg01234645	1	241485342	SDCCAG8;CEP170;CEP170;CEP170	Island	0.00422029	0.00408468	-6.44856e-05	0.787458	0.00462392	0.00404617	-0.000364034	0.280131
cg10311754	22	23903408	KIAA1671	N_Shore	0.969924	0.970359	-0.00017025	0.787471	0.969924	0.969891	-0.000163458	0.788239
cg25272645	3	66871886	NA	NA	0.947344	0.946119	-0.000389958	0.787472	0.94643	0.946548	0.000706052	0.633593
cg01472363	22	49090450	NA	S_Shore	0.823076	0.823052	-0.000549343	0.78748	0.825732	0.825623	0.000823708	0.699649
cg06693180	1	114444030	SYT6	NA	0.859749	0.865706	-0.000927352	0.78748	0.82838	0.83815	0.00129224	0.73539
cg00132616	2	202950513	BMPR2	Island	0.0801397	0.0800025	-0.000372672	0.787482	0.0800832	0.0800792	0.00240558	0.0809949
cg09971184	7	157131377	PTPRN2;PTPRN2;PTPRN2	N_Shore	0.887257	0.888506	-0.000478272	0.787482	0.885453	0.888272	0.00168073	0.296459
cg21996039	16	27389057	GTF3C1	NA	0.975572	0.975492	-0.000154508	0.787495	0.974468	0.974794	0.000137574	0.791311
cg03886017	17	78009733	NARF;NARF;NARF;NARF	Island	0.0138082	0.0140788	-8.62331e-05	0.787499	0.0137867	0.0138143	-8.48146e-06	0.978043
cg25633067	2	15866134	NA	NA	0.954347	0.955016	0.000289227	0.787499	0.954495	0.954729	-0.000354045	0.712677
cg09914404	19	3572472	C19orf29;C19orf29	N_Shelf	0.960201	0.960646	0.000186653	0.7875	0.960881	0.960918	-3.20659e-05	0.964437
cg03268063	11	61282498	C11orf9;C11orf9;DKFZP434K028	NA	0.880569	0.882495	-0.000501141	0.787505	0.874134	0.875316	-0.00172941	0.367811
cg27492286	1	6218124	ICMT	Island	0.00695001	0.00703966	4.70471e-05	0.787507	0.00719965	0.00711735	-5.75977e-05	0.725446
cg07394701	10	102880028	TLX1;TLX1NB	N_Shore	0.0179155	0.017851	-0.000120754	0.787507	0.0178124	0.0177343	0.000158086	0.731432
cg00088916	16	367685	TMEM8A	Island	0.977353	0.977397	-0.000226874	0.787508	0.974881	0.97674	0.00152873	0.148484
cg25621096	2	239818274	HDAC4	N_Shore	0.527989	0.523386	0.00125169	0.787508	0.55014	0.536297	-0.00762743	0.102315
cg09111258	3	108012374	NA	NA	0.966912	0.966876	-0.000190106	0.787509	0.96678	0.965875	-0.001208	0.0933305
cg12614318	17	52409809	SCPEP1	N_Shore	0.332421	0.327413	0.00206428	0.787513	0.366107	0.352836	-0.00333354	0.660618
cg06972188	1	95148259	CNN3	NA	0.961062	0.961617	0.000199487	0.787519	0.961198	0.961966	0.000189089	0.786137
cg01717246	1	143714397	PDE4DIP	NA	0.852234	0.849465	-0.000756013	0.78752	0.83915	0.838129	0.00268264	0.380287
cg01625126	12	109956346	CUX2;CUX2	Island	0.0130348	0.0131587	9.45605e-05	0.787523	0.0139906	0.0139881	8.83191e-05	0.829239
cg16794070	1	226292156	WNT3A	Island	0.0137856	0.0130262	-0.000239025	0.787525	0.0185586	0.0166743	-0.00117225	0.377123
cg11298379	3	16552730	NA	NA	0.424076	0.417463	-0.00143051	0.787526	0.420709	0.40424	-0.010144	0.0470975
cg09466312	14	91047324	SMEK1	S_Shore	0.292517	0.294377	-0.00134461	0.787531	0.284592	0.289596	0.0026715	0.585923
cg26763945	17	77192136	NPLOC4	NA	0.914654	0.914829	-0.000794662	0.787532	0.913721	0.912771	-0.00222085	0.441725
cg20265043	5	173348597	C5orf47	Island	0.878234	0.874638	-0.000936697	0.787534	0.877474	0.876941	0.00310291	0.377506
cg03598938	22	35232524	FOXRED2;FOXRED2	Island	0.972108	0.972416	-0.00015601	0.787534	0.97194	0.973034	0.000693948	0.229645
cg08725366	10	104525511	C10orf26;C10orf26	NA	0.347238	0.338528	-0.00184849	0.787537	0.383217	0.368325	-0.00722641	0.298029
cg07795513	9	35802219	SPAG8;SPAG8;SPAG8;SPAG8	Island	0.0111897	0.0112213	-0.00019219	0.787539	0.0113051	0.0109387	-0.000457985	0.494975
cg15555217	7	98987175	C7orf38	N_Shore	0.00901972	0.00900829	-7.94037e-05	0.787541	0.00992186	0.00932821	-0.000434848	0.170339
cg18206858	6	30421143	RPP21	Island	0.0046727	0.00469724	3.42424e-05	0.787543	0.00504578	0.00452032	-0.000437673	0.00034856
cg23192403	17	70036513	CD300LB	NA	0.356045	0.350984	0.00236396	0.787543	0.392077	0.379128	-0.00122102	0.88933
cg02716218	12	93148840	PLXNC1	NA	0.956985	0.956734	-0.000334492	0.78755	0.953425	0.954064	0.000310738	0.817475
cg03590257	7	27498177	NA	NA	0.967975	0.968248	-0.000163003	0.787552	0.967464	0.968131	0.000219432	0.719003
cg26616156	21	44554664	PFKL;PFKL	Island	0.988381	0.988171	-4.8375e-05	0.787554	0.987994	0.988225	0.000419927	0.0226172
cg26169070	1	85235071	MCOLN2	N_Shore	0.15653	0.154939	-0.00169761	0.787568	0.130862	0.127679	-0.00281175	0.59837
cg26418147	17	31368529	CCL23;CCL23	NA	0.792325	0.792812	0.000964029	0.787573	0.791342	0.800442	0.0100313	0.00198721
cg01679206	20	4669532	PRNT;PRNT;PRNT	NA	0.122866	0.121152	0.00110497	0.787586	0.141037	0.135928	-0.000980389	0.829895
cg25015371	11	70613511	SHANK2	NA	0.96494	0.964253	-0.000253114	0.787589	0.963819	0.964265	0.000819497	0.361052
cg17427926	10	71482602	H2AFY2;H2AFY2	Island	0.00802124	0.00793818	-5.20117e-05	0.78759	0.00831954	0.00781325	-0.000391857	0.0549608
cg09993853	2	219244832	RNF25;STK36	Island	0.0371455	0.0379829	-0.000260726	0.78759	0.0384242	0.0369736	-0.00166996	0.0741703
cg08561286	3	124531721	ADCY5	NA	0.757205	0.761696	-0.00114009	0.787591	0.728779	0.734761	-0.000208074	0.960323
cg10808195	7	6380402	RAC1;RAC1	N_Shore	0.0132508	0.0132057	7.35332e-05	0.787598	0.0136186	0.0134842	-4.77071e-05	0.863535
cg22739314	12	92488362	SOCS2	Island	0.0271836	0.0268215	0.000207739	0.787603	0.0302164	0.0271661	-0.00209858	0.0215672
cg09036558	11	68626107	NA	NA	0.945604	0.946502	0.000247745	0.787606	0.94377	0.945219	0.00125306	0.184732
cg13554773	17	38386497	AARSD1;AARSD1;AARSD1;RUNDC1;AARSD1	Island	0.0105358	0.0107309	4.87766e-05	0.787608	0.010722	0.0108472	0.000111563	0.510582
cg07961283	1	149309447	GABPB2	N_Shore	0.0277225	0.0279425	-0.000135027	0.787616	0.0280455	0.0281041	0.000615034	0.24611
cg24878887	13	26449747	NA	NA	0.484729	0.485194	0.000789138	0.787618	0.472874	0.469898	-0.00323972	0.285972
cg02814864	2	27966830	BRE;BRE;BRE;BRE;RBKS;LOC100302650;BRE	Island	0.0106714	0.0107434	6.96554e-05	0.787625	0.0113165	0.0107984	-0.000668948	0.0125523
cg22874858	7	154942289	EN2	Island	0.0187112	0.0189435	0.000155894	0.787625	0.0235454	0.0219827	-0.00126289	0.0516762
cg07124492	13	113350022	NA	N_Shore	0.0211691	0.0219643	0.000468934	0.787634	0.0136403	0.0154659	0.00165124	0.0248594
cg24477671	1	205694115	CR2;CR2	N_Shore	0.0234829	0.0236005	-0.000123194	0.787635	0.0245363	0.0233966	-0.000521843	0.285502
cg11960377	4	17187772	LAP3	Island	0.0175701	0.018381	0.00013464	0.787638	0.0180721	0.0178977	-0.000592941	0.244302
cg27480580	5	43638903	NNT;NNT	Island	0.00422998	0.00417645	-4.00157e-05	0.787643	0.00465875	0.00419343	-0.000394518	0.0102851
cg18174530	3	118823827	NA	NA	0.554905	0.558362	-0.00129157	0.787647	0.529547	0.535579	-0.000358494	0.94104
cg23327859	15	45261426	NA	N_Shelf	0.936364	0.936832	-0.000389905	0.787647	0.930601	0.930166	-0.00110563	0.461016
cg26291848	12	69601531	PTPRR	NA	0.939685	0.940893	0.000348645	0.787648	0.937631	0.938783	0.000345194	0.790616
cg23686365	12	1479810	LOC100292680	NA	0.00902086	0.00875457	-9.79433e-05	0.787654	0.00900058	0.00791997	-0.000854702	0.00448924
cg25463409	11	18612388	SPTY2D1;SPTY2D1	Island	0.0123779	0.0122389	-6.45529e-05	0.787662	0.0124225	0.0120688	-7.47595e-05	0.779097
cg07741016	3	65339983	MAGI1;MAGI1;MAGI1	Island	0.916382	0.91756	0.000512558	0.787665	0.919397	0.919093	-0.00203047	0.282475
cg06616729	10	46412915	GPRIN2	Island	0.00450505	0.00429461	-5.29515e-05	0.787665	0.00490957	0.00419922	-0.00052495	0.136708
cg19712324	16	11550534	LITAF;LITAF;LITAF;LITAF	NA	0.974582	0.974779	-0.000126398	0.787666	0.973803	0.973962	-0.000127336	0.792654
cg18449728	4	1222170	CTBP1;CTBP1	Island	0.971359	0.970562	-0.000184106	0.787667	0.969529	0.970476	0.000829713	0.262957
cg22022988	11	62136689	EML3;EML3;ROM1	Island	0.0169889	0.0175169	0.000102355	0.787667	0.0170364	0.0171841	-0.000115264	0.746564
cg08106190	2	127534696	BIN1;BIN1;BIN1;BIN1;BIN1;BIN1;BIN1;BIN1;BIN1;BIN1	Island	0.947492	0.948618	0.000224599	0.787669	0.947991	0.947795	-0.00123554	0.145767
cg05846056	17	16282960	NCRNA00188;NCRNA00188;NCRNA00188;NCRNA00188;NCRNA00188;NCRNA00188;NCRNA00188;NCRNA00188;NCRNA00188;SNORD49B;NCRNA00188;NCRNA00188;SNORD49A;NCRNA00188;NCRNA00188;NCRNA00188;NCRNA00188;NCRNA00188;NCRNA00188;NCRNA00188;NCRNA00188;NCRNA00188;NCRNA00188;NCRNA00188;NCRNA00188	N_Shore	0.069857	0.0694268	-0.000280624	0.787671	0.0704629	0.0705606	0.00215308	0.0330865
cg18401367	1	181025044	NA	Island	0.00924926	0.00947907	7.47382e-05	0.787672	0.0102314	0.00948164	-0.000984759	0.000407604
cg06429195	1	20388565	UBXN10	S_Shelf	0.94925	0.947008	-0.000462043	0.787673	0.945453	0.946735	0.0027537	0.104869
cg16264595	8	37672436	ZNF703	Island	0.00728636	0.00752648	4.89029e-05	0.787688	0.00791336	0.00738557	-0.000580432	0.00308341
cg11615509	12	129889879	STX2;STX2	Island	0.0238772	0.0241654	9.88519e-05	0.787695	0.0248832	0.024822	-0.000193612	0.605438
cg14634534	17	35113870	ERBB2;ERBB2	S_Shelf	0.935785	0.938102	0.000338492	0.787697	0.931493	0.933396	-0.000228262	0.859848
cg27043726	17	5912725	NA	N_Shore	0.97202	0.971888	-0.000141369	0.787699	0.971748	0.971511	-0.000464936	0.345934
cg07272654	10	99361331	DHDPSL;DHDPSL	NA	0.936648	0.936408	0.000351166	0.787704	0.935108	0.936092	0.00166392	0.231453
cg07644740	20	35466720	SRC;SRC	N_Shore	0.971127	0.972331	0.000189936	0.787709	0.968871	0.971566	0.00175668	0.0156575
cg04196808	8	145591107	CPSF1;MIR939	N_Shore	0.932226	0.933541	0.000263399	0.787714	0.930364	0.931463	-3.92349e-06	0.996688
cg10579941	7	101163983	NA	NA	0.120282	0.120732	-0.000866344	0.787717	0.106207	0.107823	7.30797e-05	0.980225
cg25008858	17	37967932	COASY;COASY;COASY;COASY;COASY;COASY	Island	0.00551862	0.00550644	7.5014e-05	0.787724	0.00652145	0.00580749	-0.000591581	0.0282251
cg01104554	6	32517391	HLA-DRA	NA	0.829324	0.828686	-0.00123688	0.787725	0.834408	0.835061	0.00056017	0.895947
cg05796128	1	53699519	DMRTB1	S_Shore	0.960078	0.95901	-0.000261031	0.787725	0.959211	0.958636	0.000393608	0.66802
cg21401879	17	2187597	SGSM2;SGSM2;SGSM2;TSR1;SGSM2	Island	0.019449	0.0193634	8.23089e-05	0.787728	0.0197336	0.0193684	-0.000339712	0.251352
cg13828701	17	7416864	EIF4A1;EIF4A1	Island	0.00944357	0.00954574	6.17204e-05	0.787729	0.00939798	0.00921475	5.34474e-05	0.825866
cg03280235	10	104394052	TRIM8	Island	0.00789285	0.00789129	-5.45737e-05	0.787734	0.00782385	0.00768204	-0.000162287	0.406891
cg12998599	5	36911871	NIPBL;NIPBL	Island	0.00856439	0.00861708	-8.73131e-05	0.787749	0.00896261	0.00828835	-0.000674093	0.0549018
cg15926302	1	33863528	CSMD2	S_Shore	0.96944	0.969477	-0.000150305	0.787749	0.968826	0.968848	-0.00036883	0.573527
cg04875544	12	6996264	LPCAT3	Island	0.0161651	0.0166364	-0.000103118	0.787753	0.0163656	0.016485	-0.000449407	0.231851
cg12209448	15	27286534	FAM189A1	NA	0.981232	0.981422	0.00011155	0.787754	0.980891	0.980999	5.9199e-05	0.888415
cg27067575	5	115807612	SEMA6A	N_Shelf	0.976802	0.976227	-0.000211774	0.787766	0.975238	0.976069	0.00109717	0.158487
cg03181166	7	28442547	CREB5;CREB5;CREB5	NA	0.966828	0.967049	0.000176153	0.787768	0.965612	0.96665	0.000877316	0.223854
cg26970841	15	41265713	CCNDBP1;CCNDBP1;CCNDBP1;CCNDBP1;CCNDBP1	S_Shore	0.0113849	0.011298	9.12994e-05	0.787773	0.01161	0.0108985	-0.000512879	0.132678
cg13461049	5	90714894	ARRDC3;LOC100129716;ARRDC3	S_Shelf	0.00751861	0.00747911	-4.8258e-05	0.787775	0.00774591	0.00726481	-0.000405077	0.0231321
cg14897833	18	74930227	ATP9B	Island	0.0172122	0.017077	-8.33795e-05	0.787775	0.0177171	0.0168201	-0.000973924	0.00146192
cg26118446	6	73843531	KCNQ5;KCNQ5;KCNQ5;KCNQ5;KCNQ5	NA	0.977887	0.978006	0.000116268	0.787779	0.977202	0.977835	0.000572822	0.159352
cg12789935	11	12084779	NA	N_Shelf	0.876668	0.876726	-0.00043995	0.787779	0.882415	0.88616	0.00286635	0.0829714
cg06208382	14	26139169	NA	S_Shelf	0.948759	0.948054	-0.000405897	0.787783	0.950048	0.948837	-0.00112973	0.373815
cg02515422	12	101875573	ASCL1	N_Shore	0.0213824	0.0218298	0.000100256	0.787785	0.022155	0.021732	-0.00045732	0.226713
cg16615211	4	151680884	LRBA	NA	0.743899	0.741483	-0.000849255	0.787788	0.738154	0.735321	-0.000886063	0.794295
cg03626892	14	20007412	PNP;PNP	NA	0.0196847	0.020035	9.30259e-05	0.787789	0.0192068	0.0192292	-0.000219077	0.520787
cg21301505	13	36890174	NA	NA	0.971042	0.970953	-0.000168928	0.7878	0.970402	0.970261	-7.63597e-05	0.906513
cg22008625	7	1282197	NA	Island	0.726229	0.729416	-0.0008947	0.787802	0.713994	0.715486	-0.00219816	0.499077
cg11328661	19	60869605	U2AF2;U2AF2	S_Shore	0.837176	0.840989	-0.000740585	0.787807	0.827859	0.830975	-0.00158787	0.571376
cg11589567	1	226182055	WNT9A	S_Shelf	0.944551	0.944903	-0.000348859	0.787811	0.94394	0.944811	0.00123762	0.342224
cg04752299	19	38583279	PEPD;PEPD;PEPD	N_Shore	0.972659	0.972862	-0.000124278	0.787816	0.972473	0.972667	0.000114674	0.806905
cg16128865	6	33156684	HLA-DPB1	Island	0.711663	0.717504	0.00224905	0.787821	0.695189	0.694115	-0.00483348	0.584365
cg19540533	11	46532158	AMBRA1	NA	0.0401571	0.0386384	0.00033781	0.787822	0.0386487	0.0374542	0.000718547	0.575798
cg01951274	17	45940857	MYCBPAP;MYCBPAP	Island	0.0365118	0.036367	0.000176816	0.787833	0.0373679	0.0362384	0.000189334	0.770788
cg17414873	11	1420130	BRSK2	N_Shore	0.507486	0.509023	0.00265215	0.787833	0.500428	0.50768	0.00715147	0.460214
cg01223673	12	65956955	CAND1	NA	0.970256	0.970549	-0.000330828	0.787833	0.966764	0.968605	0.000957834	0.448866
cg00954875	17	7970425	NA	Island	0.0146259	0.0138477	-0.000132562	0.787834	0.0156808	0.0140771	-0.000848088	0.167497
cg14098299	3	185515709	EIF4G1;EIF4G1;EIF4G1;EIF4G1;EIF4G1	Island	0.0147021	0.0147384	-0.000119613	0.787836	0.0170792	0.0157991	-0.00129825	0.0366715
cg11359520	7	1050688	C7orf50;C7orf50;C7orf50	N_Shore	0.0104065	0.0103773	-4.75563e-05	0.787839	0.0105212	0.0103417	-0.000250973	0.138006
cg26579073	20	41647143	SGK2;SGK2	NA	0.973958	0.974041	0.000196819	0.787839	0.972983	0.973082	-1.50835e-05	0.983845
cg03108827	13	35904107	CCNA1;CCNA1;CCNA1;CCNA1;CCNA1;CCNA1	Island	0.017725	0.0178985	7.58088e-05	0.787843	0.0174876	0.0175394	0.000175105	0.550554
cg18445088	3	46385226	CCR5;CCR5	NA	0.208782	0.203956	0.00155597	0.787843	0.241182	0.240004	0.00666361	0.250949
cg12628196	15	27276840	FAM189A1	NA	0.955161	0.954954	0.000214943	0.787845	0.95347	0.953859	0.000537615	0.522172
cg03454863	7	156897125	DNAJB6	Island	0.932584	0.935058	0.00044141	0.787847	0.931003	0.934611	0.00164604	0.287761
cg26934881	2	11162965	NA	NA	0.864593	0.86887	0.000646037	0.787847	0.857249	0.862896	0.00277542	0.283918
cg06159220	10	27190112	ABI1;ABI1;ABI1;ABI1	Island	0.0132095	0.0131923	9.02364e-05	0.787848	0.0138142	0.0136417	6.54411e-06	0.985026
cg04753583	6	170240790	NA	N_Shelf	0.847226	0.852193	0.00119906	0.787855	0.81991	0.830585	0.00569392	0.234301
cg09949366	17	3447166	TRPV1;TRPV1;TRPV1	NA	0.976818	0.97644	-0.000156588	0.787856	0.975562	0.975876	0.000384401	0.5247
cg00672574	12	120322940	RNF34;RNF34	S_Shore	0.0212952	0.0212549	-0.000190213	0.787856	0.0221167	0.0207901	-0.000912876	0.220056
cg03762242	16	82707901	MBTPS1;MBTPS1	Island	0.00632995	0.00627543	-3.88291e-05	0.787859	0.00642735	0.00604946	-0.000313309	0.0218625
cg10620898	7	4745868	FOXK1	NA	0.975091	0.974871	-0.000181927	0.78786	0.97467	0.974562	-0.000171339	0.793427
cg02293775	22	49367857	CHKB-CPT1B;LOC100144603;CHKB	Island	0.0165793	0.0167585	7.28392e-05	0.787861	0.0168372	0.0167032	-2.53246e-05	0.924093
cg24642372	13	113319630	TFDP1;TFDP1	NA	0.26219	0.254749	-0.00203393	0.787863	0.313806	0.293723	-0.0102803	0.197287
cg10146663	10	51262259	TIMM23	NA	0.844732	0.847942	-0.000727079	0.787872	0.828923	0.837929	0.0052358	0.0621222
cg05068965	7	6023913	AIMP2	NA	0.979718	0.979792	0.000118365	0.787873	0.979091	0.979409	0.000174869	0.679706
cg02501746	4	115869338	NA	NA	0.380335	0.376584	-0.00149862	0.787876	0.394018	0.388963	-0.00131805	0.795597
cg02846329	1	16346066	EPHA2	N_Shore	0.797947	0.80519	-0.00144164	0.787879	0.772237	0.773661	-0.00876193	0.114223
cg23113826	19	8279286	CD320;CD320	Island	0.0179442	0.0181067	8.42368e-05	0.787879	0.0187826	0.0183051	-0.000422592	0.250702
cg15084903	12	119572694	CABP1;CABP1;CABP1	NA	0.773787	0.78121	0.00116523	0.787889	0.775935	0.776119	-0.00119687	0.77098
cg15624719	1	43055169	ERMAP;CCDC23	Island	0.0086046	0.00877217	-5.85992e-05	0.787889	0.00869459	0.00881172	-2.05513e-05	0.92668
cg12053136	11	98396763	CNTN5;CNTN5	Island	0.0102185	0.0101276	-7.74967e-05	0.787891	0.0111422	0.0101587	-0.000730722	0.0351058
cg06475006	7	4178533	SDK1;SDK1	NA	0.978029	0.977987	0.00016377	0.787893	0.976472	0.977695	0.000967946	0.0981515
cg21027573	11	75666662	NA	NA	0.921062	0.922627	-0.000649233	0.787894	0.918067	0.923933	0.00326744	0.131892
cg22648375	17	35628967	WIPF2	Island	0.00460668	0.00467923	3.47817e-05	0.787894	0.00490063	0.00442561	-0.000420637	0.00200612
cg18160302	7	175990	NA	N_Shore	0.967387	0.967331	-0.000376038	0.787897	0.969656	0.967418	-0.0024249	0.0969829
cg16145209	5	493159	NA	N_Shelf	0.840623	0.842734	0.000529656	0.787899	0.830884	0.831484	-0.00230393	0.291889
cg26513854	5	167547568	ODZ2	NA	0.925529	0.925463	0.000561399	0.787901	0.9269	0.925787	-0.000580285	0.776127
cg06074992	12	25430816	NA	S_Shore	0.03831	0.0383275	-0.000343002	0.787902	0.0411214	0.0380862	-0.00343279	0.00941726
cg13460168	7	22510536	NA	S_Shelf	0.775997	0.780435	0.000915178	0.787906	0.740476	0.754501	0.00909381	0.0119164
cg27611624	8	145157942	SPATC1;SPATC1	NA	0.974974	0.97569	-0.000607589	0.787913	0.974954	0.975085	-0.000855543	0.705107
cg11479811	1	199412407	NA	NA	0.963682	0.964028	0.000168382	0.78792	0.963423	0.96487	0.00135264	0.0222832
cg04909941	8	134601098	ST3GAL1;ST3GAL1	NA	0.963221	0.963454	0.000258612	0.787924	0.962081	0.962616	0.000727315	0.393695
cg22943875	19	759116	PTBP1;PTBP1;PTBP1;PTBP1	Island	0.972216	0.971748	-0.000173169	0.787925	0.971712	0.972086	0.000401447	0.578368
cg18641433	19	50980692	DMWD	N_Shore	0.953096	0.954458	0.000233897	0.787931	0.951691	0.95233	-0.000710894	0.492867
cg00033220	4	151221421	DCLK2;DCLK2	S_Shore	0.919371	0.922659	-0.000672836	0.78794	0.914363	0.919657	0.00173743	0.470476
cg19675599	3	12908799	NA	NA	0.024816	0.0245836	-0.000259877	0.787945	0.022283	0.0221947	-3.12763e-05	0.974514
cg10583931	8	42666650	NA	NA	0.700145	0.70444	0.000890108	0.787951	0.694894	0.69424	-0.00536925	0.128174
cg27062369	7	98505517	SMURF1;SMURF1	NA	0.962247	0.96164	-0.000209384	0.787956	0.960851	0.961113	0.000450783	0.556152
cg15677087	10	49129806	FRMPD2;FRMPD2	NA	0.76605	0.771633	-0.00106487	0.787959	0.737784	0.745029	-0.000973043	0.814034
cg01419567	17	1369223	PITPNA	S_Shelf	0.86587	0.867064	-0.000601975	0.787961	0.850319	0.853239	-0.000783105	0.742999
cg15812586	19	8374449	RAB11B	Island	0.955971	0.956449	0.000207123	0.787965	0.954842	0.956137	0.000979852	0.161574
cg01127312	6	87922569	ZNF292	Island	0.0149344	0.0147913	9.97457e-05	0.787965	0.0164562	0.015173	-0.000954532	0.0239576
cg04384893	2	236385112	AGAP1;AGAP1	NA	0.925387	0.925606	-0.000357475	0.787966	0.924817	0.924517	0.00151587	0.323884
cg21038780	21	43904248	HSF2BP;RRP1B	Island	0.00501809	0.00512048	3.5206e-05	0.787973	0.00535819	0.00519449	-0.000174979	0.191267
cg26164773	13	113786051	RASA3	S_Shore	0.935398	0.936277	-0.000378799	0.787975	0.931849	0.934934	0.00249467	0.0944059
cg05390144	12	115932538	FBXW8;FBXW8	NA	0.974837	0.975288	0.000381101	0.787975	0.974153	0.975496	0.00129188	0.370754
cg04342863	1	172153108	SERPINC1;SERPINC1	NA	0.963026	0.962974	-0.000256068	0.787982	0.961995	0.962455	0.000364184	0.653787
cg21040069	2	58508545	NA	NA	0.00545757	0.00548221	-4.04086e-05	0.787987	0.00612476	0.0056712	-0.000393295	0.0189898
cg21934015	11	1002211	AP2A2	S_Shore	0.985242	0.985249	-5.9775e-05	0.788	0.985094	0.98527	2.85341e-05	0.899813
cg00194771	10	126293571	NA	N_Shore	0.964453	0.964217	-0.000170893	0.788002	0.963452	0.964101	0.000412763	0.526878
cg15734955	10	702032	DIP2C	Island	0.974353	0.974244	-0.000192644	0.788003	0.974526	0.975579	0.000874798	0.101637
cg21972727	19	57592739	ZNF528	N_Shore	0.00853737	0.00856226	-0.000120981	0.788004	0.00931905	0.00847587	-0.000861371	0.0357762
cg11761483	19	50887768	QPCTL;QPCTL;QPCTL;SNRPD2;QPCTL;SNRPD2	Island	0.00821075	0.00825951	5.94784e-05	0.788008	0.00906353	0.00862863	-0.000381574	0.105992
cg14027891	8	27333421	PTK2B;PTK2B;PTK2B;PTK2B	NA	0.975996	0.975658	-0.000152579	0.788008	0.974429	0.975554	0.0011189	0.0472108
cg02183025	15	61142080	TPM1;TPM1;TPM1;TPM1;TPM1;TPM1;TPM1	NA	0.972168	0.972141	-0.000177174	0.788009	0.971752	0.972701	0.000691831	0.237724
cg19837587	2	105755398	NCK2;NCK2	NA	0.973576	0.973896	0.000148359	0.788019	0.972993	0.973324	0.000119596	0.821585
cg22553722	16	3527184	CLUAP1	NA	0.938323	0.938656	-0.000299969	0.788022	0.930625	0.934748	0.00303134	0.0162312
cg02204428	1	2130411	C1orf86	N_Shelf	0.820423	0.824233	0.000580009	0.788022	0.813636	0.816444	0.000473424	0.835412
cg05058121	7	537323	NA	S_Shore	0.668205	0.66962	-0.00116087	0.788023	0.663674	0.66399	-0.00203648	0.644823
cg23239874	5	32348906	MTMR12	Island	0.0107255	0.0103726	8.38404e-05	0.788028	0.011061	0.0103509	-0.00019428	0.691238
cg01966335	1	7389563	CAMTA1	NA	0.930608	0.933367	0.000472789	0.788037	0.927646	0.930702	-0.00041172	0.821741
cg22122680	10	128789899	DOCK1	NA	0.97465	0.974674	0.000176565	0.788039	0.973725	0.973689	0.000358445	0.586959
cg19241779	11	61114123	NA	S_Shelf	0.858533	0.864443	-0.00088698	0.78804	0.833108	0.835216	-0.00594728	0.0816854
cg16402879	3	152478874	P2RY14;MED12L;P2RY14	NA	0.242387	0.236189	0.00174674	0.788042	0.284938	0.272355	-0.00256929	0.692401
cg21618695	18	13816671	MC5R	S_Shore	0.976943	0.977318	-0.000125504	0.788045	0.975751	0.976815	0.000679837	0.190591
cg03236725	12	122202128	NA	Island	0.00904465	0.00908191	6.08253e-05	0.788052	0.00879493	0.00857089	-8.91164e-05	0.673249
cg14376374	2	134046381	NA	NA	0.970019	0.969572	-0.000178875	0.788056	0.968373	0.968742	0.000594829	0.389259
cg08691204	17	77442057	ANAPC11;ANAPC11;ANAPC11;THOC4;ANAPC11;ANAPC11;ANAPC11;ANAPC11	Island	0.0288689	0.0289587	0.000145387	0.788059	0.0296083	0.02845	-0.000296764	0.597804
cg04879281	1	2248233	MORN1	Island	0.922372	0.923305	-0.000499899	0.78806	0.914265	0.916304	-0.000153931	0.937925
cg13452994	4	184361467	WWC2	NA	0.975778	0.975902	0.000177946	0.788061	0.975108	0.975902	0.00092492	0.146836
cg27582094	1	224564201	LIN9	S_Shore	0.0179995	0.0180741	0.000110846	0.788063	0.0183161	0.0185829	0.00064002	0.1295
cg01835394	17	78557722	B3GNTL1	S_Shore	0.975982	0.975711	-0.000141478	0.788074	0.974607	0.975457	0.000952699	0.0840998
cg27269110	17	4736326	MINK1;MINK1;MINK1;MINK1	NA	0.839862	0.843291	0.000508287	0.788078	0.833424	0.837699	0.000714458	0.70283
cg10390473	7	151085045	PRKAG2;PRKAG2	NA	0.962965	0.963607	-0.000179701	0.788085	0.963389	0.964142	0.000231992	0.720771
cg08081346	4	46690231	GABRA4;GABRA4	Island	0.0252733	0.0251214	-0.000137558	0.788087	0.0262048	0.0255491	-0.000411238	0.405377
cg04452040	13	102224306	C13orf27	Island	0.010264	0.0102885	-8.6058e-05	0.788088	0.0108587	0.0104908	-0.000256127	0.412928
cg20453845	12	65750095	NA	S_Shore	0.0285067	0.0284936	-0.000233181	0.788089	0.0274746	0.0301627	0.00236483	0.00760214
cg27221477	6	33657174	BAK1	NA	0.963911	0.963838	0.000214408	0.78809	0.963124	0.96307	0.000235913	0.762888
cg19722391	14	73621101	LIN52;ALDH6A1	Island	0.0056709	0.00579338	5.06377e-05	0.7881	0.00601077	0.0056236	-0.000362299	0.0462361
cg07246713	16	70685316	DHX38;TXNL4B;TXNL4B;DHX38;TXNL4B	S_Shore	0.0185041	0.0186795	-9.18042e-05	0.788103	0.0190579	0.0185943	-0.000196712	0.587858
cg22421804	4	41341224	LIMCH1;LIMCH1;LIMCH1;LIMCH1;LIMCH1	Island	0.00600797	0.00575456	-8.3621e-05	0.788109	0.00802073	0.00782022	0.000110604	0.828002
cg07136646	19	659568	PALM;PALM	Island	0.317574	0.319372	0.000853981	0.788113	0.298281	0.302415	0.00288566	0.35457
cg00539360	17	38404397	RPL27	S_Shore	0.0110357	0.0112914	6.40065e-05	0.788114	0.0116595	0.0113204	-0.000420875	0.0745164
cg03884018	6	157139492	ARID1B;ARID1B;ARID1B	NA	0.0141057	0.0151125	0.000226631	0.788115	0.0152329	0.0140615	-0.00173899	0.0247504
cg04655995	2	218479671	TNS1	NA	0.803416	0.80629	0.000533167	0.788118	0.791301	0.792935	-0.000421788	0.844664
cg16404784	2	187162796	ITGAV;ITGAV	Island	0.0112257	0.0114145	7.90461e-05	0.788119	0.0121994	0.0117849	-0.000434513	0.160872
cg11970349	12	27058344	TM7SF3	Island	0.00518792	0.00519903	-3.2872e-05	0.788119	0.00551267	0.00525479	-0.000235457	0.0793049
cg13680752	3	48569425	PFKFB4	Island	0.0202248	0.02011	-0.000134523	0.78812	0.0212711	0.019735	-0.00133749	0.00864327
cg05903710	1	3092908	PRDM16;PRDM16	Island	0.826354	0.830122	-0.0010274	0.78812	0.80439	0.806086	-0.00421427	0.313446
cg15736449	14	101319927	PPP2R5C;PPP2R5C	S_Shore	0.951874	0.953317	-0.000208228	0.788123	0.950577	0.950838	-0.000986741	0.238473
cg27346037	17	34811113	FBXL20	Island	0.00538149	0.00520747	-6.58813e-05	0.78813	0.00562276	0.00509125	-0.000519213	0.034041
cg02285003	8	71145633	PRDM14	Island	0.0694739	0.0687287	-0.000318625	0.788133	0.0729061	0.0736718	0.00111169	0.372406
cg07713495	6	37573779	C6orf129	N_Shore	0.979223	0.979159	-0.000115159	0.788133	0.979203	0.979689	0.000390365	0.323742
cg23285774	10	511830	DIP2C	N_Shelf	0.891769	0.896073	0.000562412	0.788137	0.879878	0.883967	0.000679557	0.789068
cg26766678	3	185579862	CHRD;THPO	N_Shore	0.955947	0.957541	0.000222635	0.788138	0.953867	0.955416	0.000631143	0.461232
cg07062312	10	630996	DIP2C	NA	0.970818	0.970703	-0.000181818	0.788138	0.970258	0.970474	0.000242813	0.702266
cg15701412	17	45787898	XYLT2	NA	0.856488	0.860384	-0.000697705	0.788139	0.842308	0.845769	-0.000822738	0.75673
cg01380194	11	3818665	RHOG	Island	0.0220749	0.0222872	-0.000108173	0.788151	0.0223442	0.0221025	-0.000122187	0.776619
cg01284326	1	17393305	NA	NA	0.94612	0.947254	0.000256	0.788152	0.943935	0.943948	-0.00143869	0.157326
cg00994251	17	12525207	MYOCD;MYOCD	NA	0.85768	0.860951	-0.000785675	0.788155	0.839589	0.847859	0.00263648	0.39478
cg21341391	5	258656	CCDC127	NA	0.974449	0.974217	0.000223739	0.788157	0.973029	0.973636	0.000737455	0.33901
cg04003690	11	72764816	RELT;RELT	N_Shore	0.0348144	0.0347207	-0.000155002	0.788173	0.0353548	0.0349565	-0.00016765	0.782688
cg16135695	5	6401534	NA	NA	0.97402	0.973717	-0.000154347	0.788175	0.97253	0.973295	0.000877081	0.126504
cg03586029	2	3584000	RNASEH1	Island	0.0168921	0.0172787	-0.000113492	0.788182	0.0171239	0.0167582	-0.000529079	0.1754
cg26515676	6	116798767	DSE;DSE	Island	0.00965992	0.00990508	-7.44139e-05	0.788184	0.00960524	0.00959227	-0.000118658	0.665876
cg02299950	16	2662842	NA	N_Shore	0.00630466	0.00629088	-4.58005e-05	0.788197	0.00662605	0.00611615	-0.000514547	0.00286799
cg04710198	11	110339468	NA	NA	0.972107	0.970807	-0.000491166	0.788202	0.969778	0.969946	0.000727783	0.702575
cg15615638	1	116113167	CASQ2	NA	0.972576	0.972971	0.000144674	0.788209	0.972332	0.972723	0.000380853	0.469406
cg11478249	8	145072021	PLEC1;PLEC1;PLEC1;PLEC1;PLEC1;PLEC1;PLEC1;PLEC1	Island	0.954088	0.954397	-0.000223493	0.788216	0.953083	0.954716	0.00139074	0.150239
cg06569121	7	6165021	USP42	Island	0.957256	0.957708	0.000385969	0.788222	0.95768	0.95781	-0.000499376	0.724469
cg12087639	20	25007984	VSX1;VSX1	N_Shore	0.916924	0.917746	0.000487901	0.788223	0.915541	0.917571	0.00296019	0.107418
cg03317919	19	8669334	ACTL9	Island	0.899237	0.900735	-0.000470485	0.788224	0.896522	0.897887	0.000110351	0.954007
cg09102997	15	97490386	SYNM;SYNM	NA	0.97401	0.974125	-0.000138132	0.788225	0.973966	0.97427	-5.45442e-06	0.991666
cg03127104	7	157560995	PTPRN2;PTPRN2;PTPRN2	NA	0.973575	0.973802	-0.000146601	0.78823	0.973265	0.973664	5.70401e-05	0.911822
cg03765980	15	100163231	OR4F6	NA	0.900869	0.901527	-0.000759854	0.788238	0.898607	0.899623	8.06013e-06	0.997692
cg23698536	11	41692278	NA	NA	0.859397	0.863392	-0.000732879	0.788243	0.844003	0.848261	-0.00123826	0.683906
cg12064677	6	25246611	CMAH;CMAH	N_Shore	0.0199213	0.0203373	0.00013071	0.788246	0.020431	0.0202545	-2.09127e-05	0.960362
cg03803002	3	198893779	KIAA0226;KIAA0226	NA	0.96657	0.966918	0.000173932	0.788255	0.966042	0.966182	-0.000126981	0.845012
cg21199852	1	1903404	KIAA1751	Island	0.952306	0.952258	-0.000732736	0.788256	0.951888	0.952207	-0.000967005	0.725018
cg25227672	15	30751500	SCG5;SCG5	NA	0.972646	0.97367	0.0002333	0.788262	0.973025	0.97366	0.000507213	0.368546
cg12094104	10	131521806	NA	NA	0.97753	0.976902	-0.000133113	0.788265	0.977045	0.977238	0.000356444	0.504686
cg19341849	11	15914089	NA	N_Shelf	0.859229	0.860043	0.00206888	0.788266	0.856127	0.858126	0.00126952	0.867261
cg02601618	10	3470029	NA	NA	0.969315	0.968151	-0.0003242	0.788272	0.968636	0.968624	0.000397333	0.728875
cg24092295	1	170680115	C1orf105;PIGC;PIGC	S_Shore	0.775293	0.781953	-0.00137318	0.788276	0.736785	0.746875	0.000299358	0.955785
cg20306574	19	5865311	CAPS;CAPS;CAPS;CAPS	N_Shore	0.746469	0.75224	0.000967723	0.788285	0.72335	0.731377	0.00178234	0.624163
cg18991862	10	1406224	ADARB2	Island	0.943925	0.945097	-0.00038768	0.788297	0.943091	0.944424	4.15188e-06	0.997221
cg15147435	12	116941866	RFC5;RFC5;RFC5;RFC5	S_Shelf	0.954907	0.955766	0.000206592	0.788298	0.954474	0.954565	-0.000433991	0.558007
cg14103123	17	26177094	CRLF3	S_Shore	0.255332	0.257353	-0.000965955	0.788304	0.228248	0.238383	0.00698312	0.0375358
cg17397631	7	158510925	LOC154822	S_Shore	0.672772	0.6763	0.00121216	0.788306	0.670074	0.674413	0.00197824	0.654854
cg25231670	6	130382549	L3MBTL3;L3MBTL3	Island	0.00748645	0.00763161	6.0254e-05	0.78831	0.00801089	0.00772659	-0.000342616	0.156823
cg08529529	16	951108	LMF1	Island	0.957581	0.958654	-0.000215166	0.78831	0.955426	0.957792	0.00128663	0.11321
cg03661054	17	37416755	DNAJC7;DNAJC7;DNAJC7	NA	0.842092	0.848214	0.00109373	0.788311	0.812502	0.827265	0.00873771	0.0316049
cg11605617	19	44113155	MRPS12;SARS2;MRPS12;MRPS12;SARS2	Island	0.0285717	0.029016	0.000140215	0.788312	0.0289634	0.029017	0.000200227	0.728086
cg20962974	6	159341366	RSPH3	S_Shore	0.00860038	0.00873173	6.99481e-05	0.788314	0.0097367	0.00925386	-0.000424194	0.119374
cg26121436	3	140545937	MRPS22	S_Shore	0.0144204	0.0143493	-0.00010477	0.788324	0.0150011	0.0138721	-0.000896682	0.024664
cg15491094	3	130641504	IFT122;IFT122;MBD4;IFT122;MBD4;IFT122	Island	0.0620662	0.062323	0.00032198	0.788333	0.0628284	0.0638224	0.00112882	0.355854
cg03955764	2	87298672	NA	NA	0.157202	0.156324	-0.000620579	0.788334	0.148911	0.151406	0.00155082	0.50869
cg04230238	5	139070287	NA	Island	0.0452002	0.0442121	-0.000293366	0.788334	0.051307	0.0503625	0.00123787	0.341178
cg06590434	7	139175142	TBXAS1;TBXAS1;TBXAS1;TBXAS1;TBXAS1;TBXAS1	NA	0.859102	0.856204	-0.000778727	0.788338	0.865012	0.86128	-0.00283993	0.283987
cg03607179	6	655835	NA	Island	0.00486518	0.00484453	-4.22989e-05	0.788339	0.00527194	0.00502994	-0.000231229	0.167944
cg25409875	3	196271903	C3orf21	NA	0.966095	0.966959	0.000169191	0.788343	0.966782	0.967441	0.000244637	0.691717
cg14357259	17	76738630	AATK	NA	0.00278358	0.00279233	-2.77567e-05	0.788346	0.0030643	0.00279202	-0.000235469	0.0226906
cg02091103	6	32205945	FKBPL;FKBPL	Island	0.0327629	0.0332732	0.000162021	0.788347	0.0343764	0.0331749	-0.00030384	0.628565
cg01924755	2	24933104	ADCY3	NA	0.954005	0.95525	-0.00119561	0.788349	0.954453	0.954979	-0.00191065	0.66453
cg14431361	1	3332551	PRDM16;PRDM16	Island	0.946393	0.946817	0.000397004	0.788351	0.943103	0.944836	0.00133024	0.363126
cg03719793	12	108970676	C12orf76	Island	0.0119698	0.0121606	8.69648e-05	0.788351	0.0127046	0.012379	-0.00037245	0.233318
cg26737948	6	36749532	NA	NA	0.952054	0.950921	-0.000410698	0.788354	0.949348	0.950845	0.00155685	0.363215
cg11157366	1	16823458	CROCCL1	NA	0.69034	0.696844	-0.00126503	0.788356	0.666027	0.67129	-0.00272892	0.582064
cg00387621	19	56102086	KLK4	N_Shore	0.809809	0.813081	0.00100896	0.788357	0.815487	0.815901	0.000860396	0.81944
cg05538266	6	18323319	KDM1B	NA	0.919098	0.921126	0.000322127	0.78836	0.922931	0.925486	0.00179603	0.113426
cg00358516	3	158743967	C3orf55;C3orf55;C3orf55;C3orf55;C3orf55;C3orf55;C3orf55	S_Shore	0.0176188	0.0177426	0.000136359	0.788363	0.0185382	0.0195284	0.00164046	0.00462686
cg02832646	2	26422359	SELI;GPR113	Island	0.00698078	0.00702454	4.70191e-05	0.788369	0.00740512	0.006976	-0.00033309	0.0602295
cg20176042	16	55217053	MT1E	Island	0.0232154	0.0219555	-0.000615602	0.78838	0.0352364	0.0308571	-0.00377125	0.252508
cg02952978	2	232281525	PTMA;PTMA;PTMA;PTMA	Island	0.362379	0.359754	-0.000820364	0.788386	0.360284	0.355506	-0.00276722	0.369287
cg15009090	9	96850847	C9orf3	Island	0.00815661	0.00814696	-6.30486e-05	0.788387	0.0094603	0.00863312	-0.000569388	0.0354858
cg02871985	10	24023502	KIAA1217	Island	0.0222478	0.0223359	0.000117773	0.788389	0.0219939	0.0219431	-0.000529356	0.218402
cg04630908	1	161058870	NA	Island	0.0236286	0.0232346	-0.000164573	0.788394	0.0248091	0.0231373	-0.0011856	0.0832694
cg00944309	19	59350961	CNOT3	N_Shelf	0.956376	0.957541	0.000323616	0.788396	0.954811	0.957685	0.00250506	0.0245303
cg07679679	15	90969072	FAM174B	NA	0.771377	0.777897	0.000918249	0.788397	0.751872	0.757386	-3.61023e-06	0.999194
cg20195046	3	129563777	EEFSEC;MIR1280	NA	0.965169	0.965775	-0.000171585	0.788398	0.962952	0.9645	0.000832777	0.207778
cg24874557	16	1722906	MAPK8IP3;MAPK8IP3	NA	0.755118	0.759536	-0.00136637	0.788401	0.720163	0.727767	0.000163449	0.975432
cg21942815	5	149413729	CSF1R	NA	0.976493	0.975854	-0.000647228	0.788403	0.976437	0.975991	-0.00016169	0.945553
cg19055280	7	158642134	NA	NA	0.918222	0.918833	-0.000609386	0.788404	0.90861	0.907792	-0.00268651	0.249165
cg16609818	17	35372856	GSDMA;GSDMA	NA	0.964411	0.964852	0.000166615	0.788406	0.965572	0.965017	-0.000739504	0.221617
cg24966735	13	101818406	FGF14	NA	0.892634	0.893339	-0.00056866	0.788407	0.887651	0.892032	0.00295055	0.204886
cg16605633	19	54188390	GYS1;RUVBL2;GYS1;GYS1;GYS1;GYS1	Island	0.0121137	0.0115651	-0.000178079	0.788409	0.0128587	0.011463	-0.00109764	0.0681931
cg26296364	1	70593195	HHLA3;ANKRD13C;HHLA3;HHLA3;HHLA3;HHLA3;HHLA3;HHLA3	Island	0.0106681	0.0106031	-7.79207e-05	0.788418	0.0120155	0.0109888	-0.000877559	0.00520968
cg24562682	10	79691458	NA	NA	0.922482	0.923115	-0.000357558	0.788421	0.918734	0.919547	-0.000391787	0.784064
cg16571836	1	157246434	IFI16;IFI16	NA	0.0053106	0.00546925	6.4477e-05	0.788422	0.00588806	0.00534794	-0.000524948	0.00924751
cg03329714	7	157804090	PTPRN2;PTPRN2;PTPRN2	S_Shore	0.742565	0.742174	0.00107006	0.788427	0.747554	0.742655	-0.00229625	0.573139
cg17375049	15	56308730	NA	NA	0.545359	0.542157	-0.00197155	0.788431	0.550497	0.553842	0.00579579	0.410729
cg17960629	11	65139105	PCNXL3;MAP3K11	N_Shore	0.00434239	0.00430613	-2.85181e-05	0.788434	0.00465747	0.00433115	-0.000273287	0.0140717
cg13731808	16	30733147	NA	Island	0.0316532	0.0314516	0.000184255	0.788439	0.0314343	0.0316373	0.00152847	0.0309001
cg08774868	16	84255877	KIAA0182;KIAA0182	NA	0.983975	0.983933	-6.67071e-05	0.788441	0.983607	0.984102	0.000401873	0.0973564
cg03654774	17	75653896	CCDC40	Island	0.666945	0.669778	-0.00117466	0.788446	0.646235	0.646466	-0.00443396	0.311965
cg04167819	11	65070597	LTBP3;LTBP3;LTBP3	Island	0.054803	0.0580095	0.00136095	0.78845	0.0494706	0.0537426	0.0024803	0.600473
cg02607130	17	74361851	TIMP2	N_Shore	0.287315	0.27808	-0.00166785	0.788461	0.313752	0.296129	-0.00949348	0.133573
cg03315247	6	26151525	HIST1H2BB	N_Shore	0.100789	0.103555	-0.000593999	0.788463	0.101456	0.102061	-0.00124034	0.549806
cg20447538	1	149298975	MLLT11;CDC42SE1;MLLT11;CDC42SE1	Island	0.00729018	0.00724652	-7.55451e-05	0.788471	0.00831235	0.00743689	-0.000855699	0.00697643
cg12661217	11	61941799	SCGB1A1	NA	0.98339	0.983538	8.79401e-05	0.788476	0.982715	0.983045	0.000184952	0.614619
cg03960874	7	142918390	NA	Island	0.935236	0.938893	0.000525602	0.788478	0.931095	0.933693	-7.60997e-05	0.970724
cg06762891	13	44349118	NA	NA	0.921143	0.922147	-0.000371636	0.78848	0.917584	0.918795	-0.000131772	0.922973
cg21885251	17	75367308	CBX2;CBX2	Island	0.0121928	0.0124374	7.95067e-05	0.788489	0.0129919	0.0126635	-0.000306095	0.273219
cg26200484	6	44334373	SLC35B2;NFKBIE	S_Shore	0.937407	0.937947	0.000305382	0.788489	0.940089	0.939884	9.06832e-05	0.912084
cg20494779	9	34168775	UBAP1;UBAP1;UBAP1;UBAP1;UBAP1;UBAP1	N_Shore	0.009093	0.00915336	-7.17134e-05	0.788494	0.00979851	0.00883616	-0.000973132	0.000382783
cg27002866	20	60072869	TAF4	Island	0.751611	0.75734	-0.000847304	0.788497	0.730506	0.732449	-0.00379919	0.252567
cg19753174	10	88717810	C10orf116	N_Shore	0.689215	0.695081	-0.00121828	0.788502	0.637915	0.646923	-0.000317209	0.947302
cg08611331	1	199755348	RPS10P7	NA	0.973534	0.975122	0.000250116	0.788505	0.971887	0.974618	0.00144587	0.0999853
cg06161235	18	12264252	CIDEA;CIDEA	S_Shelf	0.965149	0.965402	-0.00018644	0.788511	0.963018	0.963582	-3.1138e-05	0.967178
cg09437692	1	239438238	RGS7	NA	0.968176	0.968082	-0.000308276	0.788512	0.966866	0.967627	0.000599235	0.605722
cg26812967	5	135557131	LOC389332	S_Shore	0.432603	0.438179	0.00102132	0.788513	0.416999	0.423618	0.00105478	0.786166
cg17341174	7	56127903	PHKG1	NA	0.886861	0.890363	-0.000653998	0.788513	0.862255	0.867459	0.000271596	0.91793
cg16987365	4	121207392	MAD2L1;MAD2L1	Island	0.0211335	0.0206	0.000211052	0.788518	0.0217194	0.0207847	-0.000446983	0.634305
cg00228689	10	21830008	NA	S_Shore	0.966044	0.965969	-0.000216511	0.788523	0.964933	0.966816	0.00166944	0.0316546
cg15749748	6	3085900	BPHL;BPHL;BPHL;BPHL	S_Shore	0.969732	0.970303	0.00014499	0.788535	0.969109	0.969598	0.000167712	0.761218
cg16324314	3	72829542	NA	NA	0.928361	0.928699	-0.000287689	0.788536	0.92652	0.926697	9.82954e-06	0.993364
cg10442445	17	74411018	TIMP2	S_Shelf	0.965431	0.96626	0.000171343	0.788537	0.965403	0.966251	0.000278819	0.66233
cg25670567	3	57415627	DNAH12	NA	0.949496	0.948456	-0.000376734	0.788542	0.947738	0.94701	-0.000288892	0.837667
cg03316237	1	203425531	DSTYK;DSTYK	NA	0.974176	0.97476	0.000128461	0.788542	0.973538	0.974497	0.000691017	0.155801
cg02266452	5	179164771	MGAT4B;SQSTM1	N_Shore	0.76123	0.764969	-0.000804293	0.788549	0.736263	0.741881	0.000246766	0.937334
cg02631959	16	1760950	NME3	Island	0.0100141	0.00999656	-0.000302457	0.78855	0.00955663	0.00917784	-0.000663697	0.533782
cg26889552	2	176761749	HOXD1;HOXD1	Island	0.0338556	0.0339913	-0.00020678	0.788554	0.0380844	0.0366143	-0.00154482	0.041612
cg10268711	1	12004678	MIIP	S_Shelf	0.960787	0.960859	0.000333167	0.788556	0.958435	0.960973	0.00295397	0.0232909
cg11001712	9	129199165	SLC2A8	Island	0.0182207	0.0184093	-0.000154366	0.788558	0.0192711	0.0181176	-0.00154418	0.0105131
cg18594033	1	26728041	RPS6KA1	N_Shore	0.692812	0.690332	-0.00120857	0.788562	0.708245	0.699446	-0.00423296	0.339636
cg09552548	6	32194835	ATF6B;ATF6B	NA	0.134493	0.136469	0.000608113	0.788564	0.132231	0.134424	0.00239197	0.265821
cg00090265	19	19004846	SFRS14;ARMC6;SFRS14	N_Shore	0.0154662	0.0157081	-8.13778e-05	0.788564	0.0163858	0.0159037	-0.000367475	0.314625
cg05417087	20	24847180	NA	Island	0.010842	0.0109711	8.56625e-05	0.788564	0.0115334	0.0112137	-9.83574e-05	0.748229
cg02734408	22	36846688	PLA2G6;PLA2G6	Island	0.689758	0.692838	0.000783764	0.788564	0.67586	0.683851	0.00392091	0.208413
cg00557293	10	64246136	EGR2;EGR2;EGR2;EGR2	Island	0.00845059	0.00864698	7.23333e-05	0.788565	0.00979644	0.0090917	-0.00062325	0.0200476
cg21711827	16	723801	NARFL	N_Shore	0.934358	0.934918	-0.000492343	0.788569	0.934973	0.93569	-0.00075009	0.692385
cg08826843	7	4750616	FOXK1	N_Shore	0.0701927	0.0704549	-0.000323403	0.788571	0.0701414	0.0712	0.000670874	0.558361
cg02974259	10	105782521	COL17A1	NA	0.795668	0.793007	0.000859052	0.788572	0.801124	0.795866	-0.000833049	0.783953
cg23338388	16	1548905	IFT140	S_Shelf	0.971483	0.971725	0.000158456	0.788574	0.970339	0.971142	0.000464035	0.502854
cg11511842	8	58354506	C8orf71	N_Shore	0.957954	0.957186	-0.000170491	0.788585	0.957427	0.957371	0.000464327	0.457292
cg25097904	4	83425276	NA	Island	0.0113468	0.0113809	8.16657e-05	0.788594	0.0119919	0.0116876	-0.000274759	0.38547
cg15632227	17	34162497	PSMB3	Island	0.0109128	0.0109991	-7.79097e-05	0.788596	0.0115118	0.0110184	-0.000399053	0.178044
cg18682615	1	152786811	TDRD10;TDRD10	NA	0.816977	0.822523	-0.00104407	0.788602	0.790162	0.795568	-0.00253457	0.529233
cg11785574	14	69725673	SLC8A3;SLC8A3;SLC8A3;SLC8A3	Island	0.0225059	0.0225925	-0.000150966	0.788606	0.0230378	0.0218315	-0.00124964	0.0231275
cg13332783	11	64334655	MEN1;MEN1;MEN1;MEN1;MEN1;MEN1;MEN1;MEN1	Island	0.0149285	0.0148566	-9.75423e-05	0.788608	0.0166645	0.0156358	-0.000631157	0.129247
cg25845203	18	72972999	MBP;MBP	Island	0.0073886	0.0073969	4.47522e-05	0.78861	0.00779943	0.0075955	-8.85122e-05	0.626697
cg10769615	12	130904581	NA	S_Shelf	0.867537	0.870391	0.000556984	0.78861	0.855654	0.860783	0.00144661	0.525569
cg14418140	12	113609481	NA	Island	0.208894	0.208573	0.000852648	0.788612	0.233394	0.225297	-0.00497108	0.118618
cg02729303	17	44180010	NA	Island	0.10279	0.103233	0.000463187	0.788617	0.117801	0.112909	-0.00427492	0.0118245
cg04662629	11	66407076	PC;PC;PC	NA	0.612932	0.616965	-0.00163215	0.788619	0.589706	0.597379	0.00243257	0.683495
cg11996860	17	1534744	PRPF8	Island	0.010732	0.011204	6.40928e-05	0.788624	0.0110824	0.0111819	-6.0437e-05	0.799847
cg03368690	1	145180583	CHD1L	N_Shore	0.431412	0.428074	-0.00139932	0.788625	0.383289	0.393709	0.0121643	0.0235842
cg10693616	6	29629409	NA	Island	0.00592976	0.00559734	-0.000103137	0.788628	0.00713164	0.00661036	-0.000397884	0.739591
cg07861681	4	841793	GAK	NA	0.935914	0.935622	-0.000243491	0.788633	0.933686	0.935551	0.00166553	0.0632232
cg09155774	1	2172472	SKI	NA	0.988129	0.988762	9.15359e-05	0.788633	0.98682	0.98807	0.000805618	0.0607739
cg16490925	19	55662015	FAM71E1	NA	0.922334	0.923565	-0.000363906	0.788638	0.919439	0.922698	0.00198265	0.162648
cg07074543	17	73612241	TNRC6C;TNRC6C	N_Shore	0.970901	0.971672	0.00014506	0.788643	0.970601	0.971591	0.000623807	0.297367
cg20386255	6	166148339	NA	NA	0.915634	0.915849	-0.00065249	0.788644	0.906877	0.908954	0.0014766	0.521459
ch.1.193863993R	3	52463137	TNNC1;NISCH	N_Shore	0.929144	0.930754	-0.000408665	0.788645	0.923203	0.922776	-0.00275204	0.11133
cg00909958	15	77362019	ANKRD34C	Island	0.0071969	0.0072017	-4.99483e-05	0.788649	0.00765607	0.00733305	-0.000303045	0.160898
cg16139202	12	131856337	GOLGA3	N_Shelf	0.897877	0.898949	-0.000512767	0.788649	0.900646	0.90153	0.000473389	0.800779
cg08032924	17	7996559	PER1	Island	0.0181597	0.0183947	8.93837e-05	0.788652	0.0183889	0.0186727	0.000220205	0.551248
cg01293346	8	22077980	BMP1;BMP1;BMP1	NA	0.00784829	0.00794482	4.90459e-05	0.788652	0.00824378	0.00788094	-0.000244465	0.250363
cg08562543	9	135990848	WDR5	Island	0.00637622	0.00645261	0.000228286	0.788655	0.00760538	0.00624338	-0.000891937	0.311883
cg12666403	9	139803470	EHMT1	Island	0.98475	0.984783	6.09331e-05	0.788665	0.984959	0.985026	0.000152519	0.513216
cg25358081	14	104261522	ADSSL1	Island	0.0131679	0.0125668	-0.000194122	0.788668	0.013585	0.0130142	-0.000352447	0.645983
cg22700218	8	42515925	C8orf40;C8orf40;C8orf40;SLC20A2;C8orf40;C8orf40;C8orf40	Island	0.00301501	0.00283426	-4.0326e-05	0.78867	0.00375669	0.00314738	-0.000488138	0.19101
cg10116209	19	412515	SHC2	Island	0.0438967	0.0432422	-0.000256657	0.788672	0.0439963	0.0424594	-0.0013528	0.139541
cg01800442	6	166719892	NA	S_Shelf	0.967697	0.966601	-0.000292175	0.788674	0.966416	0.965637	-0.000323738	0.76796
cg02198513	5	88024263	NA	S_Shelf	0.02117	0.0216035	0.000103478	0.788682	0.0219361	0.0213385	-0.000657698	0.119982
cg02801839	4	1778174	FGFR3;FGFR3;FGFR3	S_Shore	0.944011	0.945215	-0.000327255	0.788688	0.942465	0.944452	-6.03282e-06	0.996111
cg05868564	11	77739115	GAB2	NA	0.00684684	0.00675103	-4.73101e-05	0.78869	0.0070958	0.00664096	-0.000282447	0.127535
cg09269935	10	131532876	EBF3	NA	0.952212	0.951106	-0.000402179	0.788696	0.950151	0.949184	-0.000490474	0.729767
cg14770351	5	37870868	GDNF;GDNF;GDNF	Island	0.307073	0.304713	0.00197394	0.788705	0.353956	0.337461	-0.00670747	0.35239
cg06112923	1	226741440	RNF187	Island	0.012257	0.0124872	-6.57777e-05	0.78871	0.0123315	0.0120726	-0.000401054	0.0961121
cg08836375	5	52085246	NA	NA	0.00233485	0.00234193	-2.08303e-05	0.788711	0.00274735	0.00249371	-0.000243795	0.00940069
cg04934652	13	35818685	SPG20;SPG20;SPG20;SPG20	Island	0.00638215	0.00628447	-4.88159e-05	0.788712	0.00659594	0.00616488	-0.000296701	0.0688906
cg03360992	1	171713083	PRDX6	Island	0.0123374	0.0122637	7.52024e-05	0.788713	0.0126521	0.0120843	-0.000411109	0.16659
cg21162003	14	88564520	NA	S_Shore	0.97578	0.975912	-0.000121797	0.788713	0.975324	0.97526	-0.000209386	0.655198
cg16671682	5	1562299	LPCAT1	NA	0.969494	0.971105	0.000216408	0.788717	0.967666	0.969174	0.000490276	0.617876
cg01588748	3	4511777	ITPR1;ITPR1;ITPR1	S_Shore	0.11509	0.109726	0.00109284	0.78873	0.148357	0.136736	-0.00472767	0.267667
cg06526326	11	7578132	PPFIBP2	NA	0.058334	0.0570913	-0.00119449	0.788733	0.0551259	0.0695862	0.0128646	0.00385432
cg21971146	5	135256187	IL9	NA	0.586488	0.586271	0.0016185	0.78874	0.56554	0.56458	0.000472569	0.939897
cg21777696	14	75058518	BATF	NA	0.187996	0.185941	0.00111662	0.788743	0.217424	0.207107	-0.00410007	0.321266
cg06580065	12	129688932	NA	N_Shelf	0.966036	0.965623	0.00019833	0.788745	0.965502	0.96533	0.000358976	0.584487
cg09981533	7	27109928	HOXA2	Island	0.456752	0.461919	0.00198445	0.788751	0.459109	0.454936	-0.00674078	0.339256
cg10207042	5	2148381	NA	NA	0.965949	0.964611	-0.00029271	0.788751	0.964316	0.96435	0.000401886	0.696062
cg00414561	1	199129349	C1orf106;C1orf106	S_Shelf	0.859309	0.862367	-0.000728482	0.788754	0.843581	0.851344	0.00381567	0.219814
cg04193083	4	719740	PCGF3	N_Shore	0.957892	0.959493	0.000328099	0.78876	0.959318	0.958147	-0.00194106	0.149069
cg12369353	10	104211588	TMEM180	S_Shore	0.0231925	0.0235281	0.000188371	0.788762	0.0228496	0.0225664	-9.87481e-05	0.889106
cg08426378	10	134721509	NA	NA	0.82282	0.829006	0.000938106	0.788764	0.80475	0.818198	0.00743226	0.0520606
cg16434150	19	54958148	TSKS	N_Shelf	0.968651	0.96952	-0.000311291	0.788771	0.968956	0.968204	-0.00169898	0.0978851
cg15761954	10	124894901	NA	N_Shore	0.195874	0.188476	-0.000741788	0.788774	0.194237	0.19144	0.000339555	0.902708
cg16384626	18	10516342	NAPG	Island	0.0158572	0.0160905	6.54939e-05	0.788778	0.0162869	0.0161628	8.49014e-05	0.732009
cg03870432	2	200953322	SPATS2L;SPATS2L;SPATS2L;SPATS2L	NA	0.949704	0.949723	-0.000346977	0.788783	0.947433	0.948182	-0.000509088	0.735253
cg18584747	1	22319248	WNT4	Island	0.972175	0.972874	0.000149038	0.788784	0.972191	0.971698	-0.00085722	0.19577
cg06903465	19	43778763	MAP4K1;MAP4K1	Island	0.693345	0.70252	-0.00201045	0.788787	0.656933	0.664933	-0.00486767	0.524118
cg00091589	1	1069034	NA	NA	0.965236	0.966277	0.000229004	0.788787	0.962049	0.965737	0.00257884	0.00991764
cg17156227	1	180293779	ZNF648	S_Shore	0.965529	0.965533	-0.00017131	0.788792	0.966373	0.966238	-9.62088e-05	0.869151
cg05733703	2	46635757	RHOQ	NA	0.973963	0.974186	0.000139608	0.788792	0.974154	0.974089	-8.62359e-05	0.862253
cg15380511	9	126094625	NEK6;NEK6;NEK6;NEK6;NEK6;NEK6;NEK6	NA	0.952767	0.952622	-0.000238032	0.788794	0.952777	0.954303	0.00136645	0.11904
cg03504005	13	35908078	CCNA1;CCNA1;CCNA1;CCNA1	S_Shelf	0.976555	0.976915	0.000123188	0.788795	0.975947	0.976315	8.86062e-05	0.836131
cg05460716	7	99914921	TSC22D4	S_Shore	0.0390205	0.0399311	0.000171856	0.788796	0.0413619	0.0406302	-0.00152322	0.0292386
cg15842218	7	97940032	NA	S_Shore	0.861593	0.864185	-0.000799737	0.788804	0.852256	0.857867	0.00210409	0.502287
cg01046070	1	167524690	NME7;NME7	NA	0.967079	0.966673	-0.000220655	0.788805	0.96688	0.966116	-0.000483665	0.565779
cg02779075	10	133800722	JAKMIP3	N_Shore	0.972861	0.973046	-0.000139612	0.788812	0.972798	0.973354	0.000393463	0.448059
cg18478175	6	7159479	RREB1;RREB1;RREB1;RREB1	NA	0.959731	0.960372	0.000224113	0.788812	0.958626	0.959198	0.000392595	0.635482
cg17845532	10	134732160	NA	N_Shelf	0.859765	0.862289	-0.00047641	0.788814	0.850711	0.854626	0.00234799	0.232713
cg02424249	2	66658590	NA	S_Shore	0.0549378	0.0551706	0.000353027	0.788815	0.0616531	0.0574019	-0.00311173	0.0403169
cg14601050	1	51474379	RNF11	Island	0.0280172	0.0282807	-0.00011669	0.788818	0.027918	0.0279782	0.000105178	0.806928
cg01532080	12	54995982	CNPY2;CNPY2	Island	0.0189301	0.0192559	-0.000140515	0.788821	0.0206943	0.0205346	-0.000216028	0.705544
cg09349409	4	24844467	PI4K2B	N_Shore	0.0989975	0.09912	-0.000563579	0.788824	0.102345	0.104061	0.0007928	0.721676
cg18302637	7	99865058	MEPCE;ZCWPW1	Island	0.0237077	0.02359	0.0001703	0.788827	0.0244853	0.0228806	-0.00107459	0.0762965
cg00896578	10	112422165	RBM20	Island	0.039153	0.0388891	-0.00019316	0.788833	0.0395903	0.0390954	0.00108472	0.165658
cg22214854	9	70978579	TJP2;TJP2;TJP2;TJP2	Island	0.00798042	0.00798052	4.76197e-05	0.788838	0.00810714	0.00778957	-0.000234401	0.200624
cg21356851	12	119825999	SPPL3	Island	0.0316951	0.032237	-0.000162731	0.788843	0.0330338	0.0317183	-0.00213331	0.00132623
cg15279541	16	86004009	ZCCHC14	N_Shore	0.969615	0.970044	0.000163755	0.788845	0.969331	0.968835	-0.000938295	0.117261
cg05981907	3	32486275	NA	S_Shore	0.662249	0.664612	-0.00154366	0.788848	0.635352	0.649524	0.00804277	0.168421
cg11969144	5	72328290	FCHO2;FCHO2	NA	0.89367	0.895776	0.000636864	0.788849	0.889582	0.888611	0.000556859	0.828757
cg13089299	17	10393576	MYH2;MYH2	NA	0.187336	0.187307	-0.000755088	0.788856	0.182424	0.184651	0.00145713	0.606541
cg10749574	6	29868484	HCG4	Island	0.0100959	0.0103826	6.59339e-05	0.788875	0.0106039	0.0103653	-0.000314705	0.278456
cg18143535	2	173000453	ITGA6;ITGA6	Island	0.0106	0.0108018	6.04367e-05	0.788875	0.0107281	0.01054	-0.000243812	0.267069
cg20268522	5	80526841	RASGRF2	NA	0.0165138	0.0163446	-0.00012455	0.788878	0.0174588	0.0160242	-0.00133496	0.00387464
cg12863373	3	3055197	CNTN4;CNTN4;CNTN4	NA	0.936214	0.936844	-0.000409277	0.788884	0.931665	0.933969	0.000716487	0.658446
cg02174203	6	3084626	BPHL;BPHL;BPHL;BPHL	N_Shore	0.0206379	0.0199551	-0.000302976	0.788887	0.0225825	0.0218522	1.00615e-05	0.992924
cg25719817	3	49019378	P4HTM;WDR6;P4HTM	Island	0.036008	0.0363664	0.000177288	0.788888	0.0375585	0.0363861	1.34211e-06	0.998447
cg13635184	11	59193807	PATL1	Island	0.0226802	0.0228436	0.000127483	0.788897	0.0233398	0.0226599	-0.000161026	0.748086
cg05664523	3	34273909	NA	NA	0.974615	0.97487	0.000131009	0.788904	0.974545	0.974023	-0.000659617	0.154535
cg04058932	3	132098983	ATP2C1;ATP2C1;ATP2C1;ATP2C1	S_Shelf	0.971762	0.971816	-0.000270068	0.788904	0.970925	0.972023	0.000608508	0.313834
cg26718763	2	200043393	FLJ32063	N_Shore	0.00973912	0.00965696	-6.51904e-05	0.788905	0.0100816	0.00987876	5.94013e-06	0.980039
cg13079099	4	47464094	CORIN	NA	0.940793	0.941653	-0.000451337	0.78891	0.937242	0.938502	5.50851e-05	0.973712
cg04560225	10	131654270	NA	Island	0.0473585	0.0466153	0.00033489	0.788917	0.0591054	0.0534508	-0.0036338	0.0156104
cg04620015	19	11521310	CNN1	Island	0.968574	0.969606	0.000880547	0.788917	0.967263	0.969261	0.00184737	0.567665
cg17050643	2	7147363	NA	NA	0.98417	0.984157	0.000101574	0.78892	0.983498	0.983663	0.00031531	0.421478
cg09437523	2	3362264	TTC15	N_Shore	0.260268	0.262812	0.00129408	0.78892	0.268406	0.26968	0.000791229	0.870408
cg00577488	19	3457558	FZR1	Island	0.0084232	0.00837734	-8.00572e-05	0.788922	0.00886211	0.00885802	3.42789e-05	0.954107
cg27138951	7	98092270	NPTX2	NA	0.970856	0.970258	-0.000188239	0.788932	0.969203	0.970341	0.00141557	0.0515453
cg00564723	6	44086996	NA	NA	0.900639	0.902423	0.00032206	0.788933	0.901153	0.901977	-0.000190005	0.868838
cg09415754	6	24775255	ACOT13;TTRAP;ACOT13;ACOT13;ACOT13	Island	0.00336337	0.00349226	0.000205102	0.788936	0.00355009	0.00329791	-9.80811e-05	0.849759
cg20597252	12	15881450	NA	NA	0.96761	0.968107	0.000154085	0.788946	0.967263	0.967916	3.44915e-05	0.95304
cg26643142	14	22496004	HAUS4;HAUS4;HAUS4;HAUS4;HAUS4;HAUS4	Island	0.0220118	0.0221294	-9.89363e-05	0.788948	0.0224923	0.0218466	-0.000484021	0.189965
cg22422090	2	238953790	TRAF3IP1;TRAF3IP1	NA	0.264589	0.259261	0.00187013	0.788953	0.301179	0.280193	-0.0112636	0.114192
cg25410896	9	136871001	COL5A1	Island	0.976947	0.976704	-0.000122081	0.788957	0.976586	0.976853	0.000309586	0.477801
cg08250055	7	1496577	INTS1	N_Shelf	0.755638	0.759987	-0.00113496	0.788959	0.727786	0.736468	0.00175029	0.690055
cg04058305	19	14928457	SLC1A6	NA	0.966835	0.967988	0.000166615	0.78896	0.966464	0.966868	-0.000265693	0.672014
cg05402622	17	17816030	TOM1L2;LRRC48;LRRC48;LRRC48;LRRC48;TOM1L2	Island	0.00711284	0.00718655	3.26411e-05	0.788964	0.00724044	0.00709961	-0.000131172	0.305466
cg11600078	17	75534615	TBC1D16	N_Shelf	0.978233	0.978338	-0.000112782	0.788966	0.978076	0.978176	5.98928e-05	0.892354
cg17647884	10	129718710	PTPRE	NA	0.958071	0.95796	-0.000182626	0.788971	0.956233	0.956289	-0.000498208	0.473853
cg00507823	2	219907452	RESP18	S_Shelf	0.956812	0.956782	-0.000284476	0.788975	0.953741	0.956206	0.00216832	0.0488098
cg13046688	19	60686504	ZNF628	Island	0.862797	0.865316	-0.00042191	0.788976	0.859003	0.859446	-0.00144609	0.390852
cg04753561	16	87228319	NA	Island	0.0313536	0.0308099	0.000200167	0.788978	0.0373275	0.036389	-0.000179265	0.857511
cg04092076	1	110418386	NA	S_Shelf	0.733491	0.734274	-0.000760065	0.788978	0.733354	0.739966	0.00516932	0.0532344
cg05970547	3	143426990	GK5;GK5	Island	0.0109756	0.0113693	6.82425e-05	0.788981	0.0114549	0.0111053	-0.00053588	0.029789
cg22702922	16	29925357	DOC2A	NA	0.952982	0.954403	0.000263426	0.788987	0.945088	0.94678	-9.70563e-05	0.931408
cg23920097	10	75463483	VCL;VCL	NA	0.870032	0.868256	-0.000834835	0.788987	0.87125	0.869336	-5.85612e-05	0.985013
cg21030300	13	48823539	CAB39L;CAB39L	NA	0.978123	0.978642	0.000101927	0.788991	0.978082	0.978362	1.77092e-06	0.996481
cg11414202	21	43694313	C21orf125	NA	0.898266	0.902235	0.00059983	0.788992	0.885391	0.890725	0.00257829	0.292805
cg05334119	4	39159589	LOC401127	S_Shore	0.414399	0.411227	0.00230181	0.788992	0.446492	0.442278	0.00558114	0.521423
cg00632188	7	5569913	NA	S_Shore	0.0072966	0.00730163	4.27297e-05	0.789002	0.0073853	0.00719639	-0.000149795	0.346182
cg19628469	6	31232496	CCHCR1;CCHCR1;CCHCR1	N_Shore	0.974573	0.974724	-0.000136949	0.789008	0.974393	0.974028	-0.000248898	0.624109
cg03209398	1	59057697	NA	S_Shelf	0.94959	0.949664	-0.00024237	0.789022	0.950165	0.950248	-0.000114375	0.901791
cg02635449	6	90404908	LYRM2;LYRM2;LYRM2;LYRM2	Island	0.00737573	0.00701196	-6.28882e-05	0.789023	0.00765265	0.00715456	-0.000171736	0.669188
cg04275226	8	95976331	CCNE2	Island	0.0412439	0.0403459	-0.000386004	0.789023	0.0438606	0.038372	-0.00446111	0.00290045
cg13836563	1	113551579	NA	NA	0.974764	0.974904	-0.000137738	0.789024	0.97444	0.974961	0.000310198	0.547079
cg04203883	3	46647440	NA	NA	0.866076	0.868642	-0.000693876	0.789025	0.861056	0.864912	0.000689602	0.793568
cg20114271	6	32266417	PBX2	NA	0.0115045	0.0115548	-9.18488e-05	0.78903	0.011539	0.0113065	-0.000249888	0.476381
cg19937331	15	71405719	HCN4	NA	0.806358	0.809333	0.000574378	0.789036	0.80141	0.801053	-0.00165516	0.43946
cg26992186	19	3489705	C19orf71;C19orf28;C19orf28	NA	0.852842	0.856353	0.000458549	0.789046	0.848089	0.851019	0.000239518	0.894766
cg17878213	5	34705929	RAI14;RAI14;RAI14	NA	0.948982	0.948632	0.000281991	0.789049	0.94927	0.948885	6.30641e-05	0.949092
cg12580687	13	45323509	SIAH3	NA	0.0124969	0.0125527	-5.80715e-05	0.78905	0.0125421	0.0127368	0.000124978	0.535518
cg05675362	16	45422216	C16orf87	Island	0.089429	0.0897758	0.000436055	0.789051	0.0895054	0.0891514	0.00219944	0.159301
cg07192491	11	2541205	KCNQ1;KCNQ1	NA	0.948192	0.949191	-0.000228408	0.789053	0.946908	0.948133	0.000169715	0.834436
cg08682544	6	32230438	PPT2;PPT2	Island	0.158264	0.15387	-0.000507626	0.789059	0.160603	0.154506	-0.00327196	0.0894432
cg08300899	13	43716496	NA	NA	0.808226	0.808347	-0.000834941	0.789063	0.813894	0.811678	-0.00243413	0.418579
cg15448990	14	103056220	CKB	N_Shore	0.971013	0.971317	-0.000164283	0.789063	0.96987	0.97021	-1.9653e-05	0.979164
cg15526671	3	63778806	C3orf49	NA	0.966044	0.965948	-0.000184439	0.789072	0.964021	0.96399	-0.000217636	0.752104
cg14554539	6	33271180	RXRB	S_Shore	0.957123	0.958578	0.000226155	0.78908	0.955915	0.95579	-0.00141689	0.091918
cg26679367	19	17277356	MRPL34	Island	0.00859999	0.00840581	-0.000306528	0.789081	0.00879231	0.00811759	-0.000546684	0.633261
cg02243276	9	134926722	CEL	NA	0.666115	0.672798	-0.00117329	0.789082	0.632229	0.64224	0.000504935	0.907037
cg05511872	15	31032573	FMN1	NA	0.971748	0.97195	-0.00014569	0.789089	0.971722	0.97214	0.000534045	0.344253
cg22973226	1	228896694	NA	NA	0.957667	0.957312	0.000328323	0.789089	0.957026	0.95539	-0.00123367	0.64539
cg05167070	13	113318748	TFDP1;TFDP1	NA	0.762703	0.761625	0.000731273	0.789092	0.768633	0.768359	0.00105125	0.700243
cg24212420	4	71986732	MOBKL1A	Island	0.00915863	0.0092258	6.12173e-05	0.789095	0.0095922	0.00954415	0.000110648	0.637062
cg14339410	16	829277	NA	NA	0.970574	0.970696	0.000161942	0.789099	0.969651	0.971014	0.00106115	0.0865663
cg26848086	19	58902045	MIR520C	NA	0.770909	0.776595	0.000810866	0.789099	0.749213	0.759801	0.00599444	0.0554612
cg16714055	2	29894842	ALK	NA	0.964789	0.966298	0.000291616	0.789103	0.963026	0.965391	0.00113273	0.272722
cg23001930	14	73838954	ABCD4;ABCD4	N_Shore	0.00934176	0.00938273	-7.20772e-05	0.789106	0.0101289	0.00922844	-0.000948834	0.000709515
cg10749413	20	41576087	L3MBTL;L3MBTL	N_Shore	0.551424	0.553294	0.00090473	0.789114	0.55432	0.546254	-0.0073969	0.022109
cg04834825	4	154930531	SFRP2	N_Shore	0.0984027	0.0968588	0.00071513	0.789115	0.118005	0.110401	-0.00400304	0.198456
cg14011500	21	45654371	COL18A1	S_Shelf	0.764456	0.772213	-0.00128346	0.789118	0.731933	0.73905	-0.000957457	0.847108
cg07685034	4	2914348	C4orf10;NOP14	NA	0.689085	0.692101	-0.000798125	0.789118	0.691606	0.692046	-0.00352421	0.236631
cg14315805	6	31621240	ATP6V1G2;NFKBIL1;NFKBIL1;ATP6V1G2	S_Shelf	0.839527	0.841796	-0.000767968	0.78912	0.812976	0.818162	0.00162601	0.613034
cg13919358	19	13074428	LYL1;LYL1	N_Shore	0.0100043	0.00977809	-6.63631e-05	0.78912	0.00986137	0.00972428	-8.86799e-05	0.714074
cg00125544	6	244762	DUSP22	NA	0.743365	0.745789	0.00110539	0.789122	0.745585	0.755231	0.0105294	0.00934441
cg19614504	17	56785515	BCAS3;BCAS3	NA	0.830134	0.83377	-0.000973016	0.789122	0.819945	0.832059	0.0085615	0.0438033
cg13204435	13	39019146	LHFP	NA	0.888062	0.888431	-0.000842798	0.78914	0.892708	0.890142	-0.00332847	0.370987
cg00287322	4	164634903	C4orf43	Island	0.126066	0.126672	-0.000470246	0.789146	0.128509	0.127773	0.00108683	0.559415
cg12607235	6	170457675	FAM120B	Island	0.00994177	0.00995835	5.95604e-05	0.789146	0.0100294	0.00991407	-0.000208532	0.334996
cg15175716	10	123913089	TACC2;TACC2;TACC2;TACC2	Island	0.282483	0.280288	0.00118421	0.789148	0.306093	0.294992	-0.00706269	0.0912501
cg11042320	2	196641899	DNAH7	Island	0.0107195	0.0105851	-7.15446e-05	0.789149	0.0109826	0.0107269	3.19522e-05	0.89592
cg14651742	10	133618044	PPP2R2D;PPP2R2D;PPP2R2D	NA	0.960207	0.961753	0.000215024	0.789149	0.959423	0.961331	0.000766014	0.330344
cg26342177	9	133361225	BAT2L1	NA	0.978605	0.978508	-0.000171933	0.78915	0.97762	0.978197	0.000436218	0.511912
cg12835181	1	9050088	SLC2A5;SLC2A5;SLC2A5	NA	0.213625	0.209414	-0.00139861	0.789155	0.23125	0.218217	-0.00753622	0.157138
cg19957511	6	2643036	MYLK4	NA	0.982646	0.983392	0.000116067	0.789157	0.981536	0.983011	0.000779202	0.142379
cg00249576	13	111764624	NA	N_Shore	0.0937696	0.0931248	-0.000393182	0.78916	0.105488	0.104186	-7.92389e-05	0.96095
cg20607169	2	174586811	NA	S_Shore	0.921309	0.924335	-0.00157614	0.78916	0.918217	0.924154	0.00278209	0.635319
cg26675876	6	27906911	NA	N_Shore	0.00396211	0.00391882	-3.53875e-05	0.789161	0.00541155	0.00473679	-0.000624012	0.0202345
cg11559967	14	68550455	NA	NA	0.324298	0.320791	0.00188133	0.789163	0.362038	0.354105	0.0017728	0.804741
cg02941852	7	556494	PRKAR1B;PRKAR1B;PRKAR1B;PRKAR1B;PRKAR1B;PRKAR1B	S_Shore	0.98596	0.985918	5.33556e-05	0.789171	0.985692	0.985873	0.000211478	0.346173
cg01266853	1	64340070	ROR1;ROR1	NA	0.960301	0.961634	-0.000208186	0.789171	0.958087	0.957652	-0.00131788	0.149105
cg10879712	16	83877372	NA	N_Shore	0.745396	0.750693	-0.00107759	0.789178	0.716399	0.723921	0.000372133	0.92852
cg25579157	9	138532225	NOTCH1	Island	0.890111	0.892038	-0.000560874	0.789179	0.878443	0.882075	0.00115845	0.611638
cg05469421	17	40331968	CCDC103;EFTUD2;EFTUD2	N_Shore	0.0111812	0.0111924	0.000102751	0.789185	0.0125732	0.0112379	-0.00105414	0.0086476
cg02679291	11	68640302	NA	NA	0.975861	0.975939	-0.000141047	0.789186	0.973968	0.974718	0.000419781	0.473404
cg05301188	6	161007429	LPA	NA	0.924644	0.923622	-0.000485767	0.789186	0.920894	0.922907	0.00229244	0.215996
cg16069012	22	35224177	FOXRED2;FOXRED2	Island	0.978025	0.978397	0.000114614	0.789187	0.977101	0.97751	0.000128161	0.781155
cg13412852	5	17489715	NA	NA	0.00654401	0.00638554	-0.000108973	0.789189	0.00672492	0.00625308	-0.000449328	0.213823
cg16087527	11	66506241	NA	NA	0.00720471	0.00640514	-0.000102516	0.789193	0.00752065	0.00671149	-1.84467e-05	0.969271
cg18388519	20	60343783	LAMA5	N_Shore	0.824583	0.828282	0.000560533	0.7892	0.801547	0.810233	0.00598072	0.00746821
cg26466234	2	69024806	NA	NA	0.247963	0.24956	0.000784001	0.789203	0.235266	0.242464	0.00565462	0.0662543
cg18768453	17	16287558	NCRNA00188;NCRNA00188;NCRNA00188;NCRNA00188;C17orf76;NCRNA00188;NCRNA00188;NCRNA00188;C17orf76;NCRNA00188	S_Shelf	0.867831	0.867999	0.000490821	0.789208	0.868773	0.866831	-0.00270433	0.143187
cg02214783	12	111900444	OAS2;OAS2;OAS2	NA	0.0126516	0.0125398	-0.000145612	0.789209	0.014332	0.0136015	-0.000435473	0.461535
cg24817430	1	54131720	DIO1;DIO1;DIO1;DIO1	S_Shelf	0.94194	0.942056	-0.000276258	0.789216	0.939372	0.941696	0.00143088	0.203865
cg04274199	13	106726783	FAM155A	NA	0.802258	0.804146	-0.000672261	0.789218	0.795892	0.794678	-0.00401095	0.132505
cg23718462	11	62097457	EEF1G	N_Shore	0.0222474	0.0223459	-9.77102e-05	0.789219	0.02268	0.0224009	-0.000177375	0.648073
cg11206482	7	2061316	MAD1L1;MAD1L1;MAD1L1	NA	0.704671	0.709264	-0.00139498	0.789225	0.671014	0.679804	0.000873406	0.870193
cg12483813	2	74546153	MOGS;MOGS	Island	0.00703405	0.00713444	5.73527e-05	0.789228	0.00741655	0.00716668	-0.000212771	0.334064
cg22246918	1	2021918	PRKCZ;PRKCZ	NA	0.965499	0.965938	0.000172255	0.789232	0.966694	0.967012	0.00027187	0.629466
cg13817395	17	1129017	TUSC5	NA	0.88253	0.885861	0.000478782	0.789233	0.87427	0.879613	0.00283333	0.124694
cg25343388	7	87688313	SRI;SRI	S_Shore	0.10545	0.107505	0.000999354	0.789234	0.122785	0.118172	-0.00433976	0.259039
cg03835983	8	90983765	OSGIN2;OSGIN2	Island	0.0292541	0.0281136	-0.00021784	0.789241	0.0319591	0.0313114	0.000564891	0.795194
cg13397024	1	7514261	CAMTA1	NA	0.924085	0.923628	-0.00027542	0.789242	0.924257	0.923051	-0.00122565	0.235356
cg04731618	16	10945809	CLEC16A	Island	0.00753122	0.00757758	3.54219e-05	0.789255	0.00761215	0.00743818	-0.000181475	0.170251
cg17399545	8	102579061	GRHL2	S_Shelf	0.938211	0.939089	-0.00037923	0.789256	0.93268	0.931948	-0.00197533	0.224797
cg09228327	1	222368797	FBXO28;FBXO28	Island	0.0132388	0.0132157	-9.36737e-05	0.789259	0.0149026	0.0137918	-0.000971631	0.0226652
cg07376313	4	8149751	ABLIM2;ABLIM2;ABLIM2;ABLIM2;ABLIM2;ABLIM2;ABLIM2	Island	0.933272	0.933572	-0.000411511	0.789273	0.935166	0.936028	0.000412958	0.780433
cg24448340	1	173281428	NA	NA	0.940488	0.940395	-0.000323909	0.789276	0.939697	0.938991	-0.00024586	0.830374
cg26070333	16	74826685	NA	Island	0.922605	0.924542	0.000429227	0.789282	0.920125	0.92275	0.00216301	0.184998
cg10381153	19	45168518	PSMC4;PSMC4	Island	0.00299244	0.00300106	-2.31301e-05	0.789282	0.00328032	0.00306435	-0.000197543	0.06317
cg10852684	1	52174543	RAB3B	NA	0.932756	0.933766	-0.000368992	0.789284	0.923231	0.926043	0.00137311	0.34559
cg21685427	1	151655568	S100A7A	NA	0.67087	0.67603	0.000965258	0.789286	0.655368	0.666577	0.00526718	0.154493
cg08289366	13	27453064	PRHOXNB	Island	0.284433	0.285335	-0.00265567	0.789294	0.281993	0.285973	0.00129019	0.890072
cg10744424	7	138752858	LUC7L2	NA	0.97709	0.976446	-0.000193319	0.789294	0.975641	0.975283	-8.39662e-05	0.913357
cg17021798	2	190247757	ANKAR	Island	0.00542921	0.00519013	-6.08006e-05	0.789298	0.00603336	0.00522617	-0.000517914	0.153009
cg10168009	11	64735687	CAPN1	NA	0.889205	0.891806	-0.000527358	0.789298	0.882982	0.883089	-0.00272838	0.195277
cg06713550	12	50528084	NA	Island	0.0145233	0.0148221	9.31202e-05	0.789299	0.0143894	0.0144622	0.000284981	0.398458
cg25007393	12	55871451	LRP1	NA	0.974006	0.974231	0.000137249	0.789299	0.973815	0.974823	0.000997854	0.0534521
cg02914397	16	74024716	CFDP1	Island	0.0090706	0.00931582	4.24842e-05	0.789301	0.00919519	0.0091572	-0.000111956	0.502139
cg19349920	7	23020526	FAM126A	Island	0.0282262	0.0283427	-0.000599358	0.789304	0.0315378	0.0277136	-0.00413178	0.0356753
cg09524946	21	41714479	MX1;MX1	Island	0.130792	0.127658	0.000928615	0.789307	0.130398	0.126004	-0.00281087	0.409358
cg08938462	5	178910012	RUFY1	Island	0.0201405	0.0210264	0.000184382	0.789308	0.02139	0.0204499	-0.00112133	0.109075
cg04997235	8	98540811	NA	NA	0.933469	0.934168	-0.000301496	0.789316	0.932035	0.934483	0.00138155	0.182359
cg27379915	5	61637862	KIF2A;KIF2A;KIF2A;KIF2A	Island	0.0201512	0.0196493	-0.000239158	0.789318	0.0219673	0.0197511	-0.00199682	0.0467482
cg11788450	14	74713371	TMED10	S_Shore	0.00715832	0.00711255	-5.41185e-05	0.789326	0.00731235	0.00675142	-0.000441154	0.0168013
cg24971227	19	56562394	CLDND2;ETFB	Island	0.00800596	0.00813744	5.44844e-05	0.789329	0.00835	0.00797074	-0.000376315	0.0535974
cg05869585	1	69806727	NA	Island	0.0117431	0.0116895	-6.81915e-05	0.789336	0.0121026	0.011301	-0.000478659	0.0654801
cg18028289	3	136284605	EPHB1	NA	0.66991	0.673804	0.000666836	0.789338	0.660507	0.666953	0.00353636	0.18744
cg07187585	18	31963495	SLC39A6;SLC39A6;ELP2	Island	0.0317942	0.0319536	0.000124169	0.789339	0.0330485	0.0322349	-0.000711286	0.152697
cg11728821	16	86300787	KLHDC4	S_Shore	0.952393	0.953014	-0.000210899	0.789344	0.952495	0.954493	0.000818776	0.326857
cg06894549	1	243540671	KIF26B	NA	0.151745	0.152172	0.00120984	0.78935	0.182925	0.172288	-0.0080624	0.0829633
cg26246342	1	43089686	ZNF691	NA	0.983406	0.983618	9.2628e-05	0.789365	0.983194	0.983779	0.000439648	0.178858
cg01801368	1	111860082	ADORA3	Island	0.0120912	0.01124	-0.000126429	0.78937	0.0141658	0.0126841	-0.000684834	0.25828
cg00487187	12	119026116	RAB35;RAB35	Island	0.966517	0.966189	0.000168931	0.789373	0.965132	0.965562	0.000883661	0.191291
cg12132396	17	6480662	KIAA0753	N_Shelf	0.680252	0.682082	-0.00228784	0.789377	0.655873	0.664943	0.00549633	0.497521
cg13526915	7	157393696	PTPRN2;PTPRN2;PTPRN2	N_Shelf	0.958948	0.960206	0.000201554	0.789385	0.960489	0.961058	-2.11941e-05	0.976632
cg23953110	6	43586508	C6orf154	Island	0.779179	0.781938	-0.000910563	0.78939	0.759352	0.759563	-0.00401994	0.25425
cg02633398	12	112057969	RASAL1	Island	0.0103828	0.0102629	-6.36131e-05	0.789392	0.0107683	0.0103661	-0.000247914	0.297919
cg26123824	6	2964899	NQO2	NA	0.476165	0.472196	-0.00181409	0.789402	0.496808	0.488797	-0.00500879	0.473175
cg19657960	14	63386914	NA	N_Shelf	0.97942	0.979046	-0.000154375	0.789404	0.978337	0.978418	0.000299957	0.60735
cg00615473	14	60189644	NA	N_Shelf	0.0156181	0.0148189	-0.000124194	0.789417	0.0163833	0.0150193	-0.000800628	0.188819
cg19552044	2	48386772	NA	NA	0.0075738	0.00759235	-6.13536e-05	0.789417	0.00903263	0.00842183	-0.000485004	0.098571
cg22027305	14	73950407	TMEM90A	NA	0.917108	0.918745	0.000338484	0.789417	0.913605	0.916739	0.00211556	0.0900014
cg09383860	6	33028762	HLA-DMA	NA	0.124994	0.121992	0.00136957	0.789422	0.138877	0.138952	0.00445326	0.421697
cg05026698	17	19588565	ALDH3A1;ALDH3A1;ALDH3A1	N_Shore	0.0148335	0.0149444	0.000133331	0.789424	0.0165968	0.0153464	-0.00111527	0.0449977
cg20870512	2	101033326	TBC1D8	NA	0.983206	0.983474	9.6033e-05	0.789427	0.982917	0.983353	0.000270121	0.430112
cg00957688	7	1952771	MAD1L1;MAD1L1;MAD1L1	NA	0.546851	0.541743	-0.00210477	0.789437	0.575017	0.543586	-0.0247108	0.0011974
cg14567332	6	31736035	C6orf47;C6orf47	N_Shore	0.0219089	0.022338	0.000137072	0.789438	0.0238626	0.0233365	-0.000108893	0.852118
cg16576213	20	61189499	NA	Island	0.969774	0.971126	0.000242047	0.78944	0.96867	0.970711	0.000552785	0.584914
cg04578894	1	200065234	IPO9	Island	0.0200234	0.0209047	0.000140245	0.78944	0.0215114	0.0205647	-0.00111982	0.0380549
cg23329902	10	128966559	DOCK1	NA	0.201727	0.197482	-0.00146528	0.789447	0.200443	0.211162	0.0141118	0.0130869
cg01888055	7	98902205	ATP5J2;ATP5J2;ATP5J2;ATP5J2	S_Shore	0.840322	0.841177	0.000602103	0.789448	0.830829	0.834937	0.00468913	0.0314584
cg16182936	1	221383380	TLR5	S_Shore	0.00728453	0.00730748	-6.41628e-05	0.789451	0.00780401	0.00685579	-0.000931552	3.03426e-05
cg12609739	22	20420066	YPEL1;YPEL1	Island	0.0153434	0.0154692	-7.09386e-05	0.789452	0.0155954	0.0155496	-0.000214113	0.440189
cg24776480	10	14819383	FAM107B	NA	0.527499	0.524551	-0.00132165	0.789455	0.532793	0.536389	0.00372521	0.461694
cg22863802	12	121632602	KNTC1	NA	0.013545	0.0141008	0.00011016	0.789456	0.0146041	0.0144697	-0.000718898	0.0717073
cg12058507	22	37957227	PDGFB;PDGFB	N_Shore	0.980156	0.980391	0.000115353	0.789459	0.979436	0.980031	0.00063917	0.163699
cg26518660	2	217558868	NA	NA	0.770965	0.776788	-0.00102175	0.789461	0.747857	0.754904	0.000165223	0.967059
cg00037930	17	38155520	NA	NA	0.960736	0.961076	-0.000218524	0.789466	0.957512	0.959564	0.00125827	0.161513
cg26919332	16	68336415	NOB1	S_Shelf	0.911421	0.914133	0.000388937	0.789473	0.905761	0.90622	-0.00256413	0.0910433
cg23221915	4	48603867	OCIAD2;OCIAD2	S_Shore	0.678911	0.68578	0.00101527	0.789501	0.654624	0.664545	0.00322933	0.390847
cg21160852	16	1316556	NA	NA	0.949309	0.950462	0.000249334	0.789503	0.951268	0.952599	0.000502525	0.534593
cg09852007	8	98359486	TSPYL5	Island	0.0155966	0.0146157	-0.000130182	0.789504	0.0191287	0.0173031	-0.00083095	0.236012
cg13563074	17	53587356	OR4D1	N_Shore	0.965538	0.965346	-0.000245519	0.789506	0.962787	0.963635	0.00043997	0.642094
cg06813260	16	49311174	NOD2	NA	0.82785	0.83153	-0.000828791	0.789507	0.807589	0.81233	0.000157647	0.963978
cg02195201	17	51585729	ANKFN1	NA	0.939637	0.940332	-0.000269501	0.789509	0.939324	0.940714	0.000473815	0.621279
cg02957771	9	93917255	SPTLC1;SPTLC1	Island	0.00577923	0.00573747	-4.21313e-05	0.789514	0.00596467	0.00573498	-0.00011713	0.43551
cg04804893	1	224662117	PARP1	Island	0.0111871	0.0112936	-7.43139e-05	0.789517	0.0115257	0.0113101	-0.000250267	0.368391
cg25356457	4	1343422	KIAA1530	NA	0.955429	0.956311	0.000473785	0.78952	0.952549	0.954532	0.000866731	0.597098
cg15947940	5	132390146	ZCCHC10	Island	0.0233442	0.0233564	0.000100416	0.78952	0.0244129	0.0233125	-0.000930572	0.0305412
cg12894814	11	113350038	HTR3A;HTR3A	NA	0.942995	0.94344	0.000519555	0.789522	0.94374	0.946169	0.00199982	0.266294
cg14302083	14	24389894	STXBP6	NA	0.976604	0.976221	-0.000175803	0.789525	0.976056	0.975979	-6.48538e-05	0.921624
cg24717029	12	1818696	CACNA2D4	NA	0.887028	0.888869	-0.000456461	0.789539	0.881123	0.883366	-0.000331294	0.855789
cg04213121	6	31793371	LY6G6D	NA	0.674354	0.679088	-0.00156768	0.789544	0.638676	0.646075	-0.00144634	0.80908
cg03637614	22	23535117	SGSM1;SGSM1;SGSM1;SGSM1	S_Shelf	0.904549	0.902413	-0.000458388	0.789545	0.903219	0.901494	-0.00023541	0.890902
cg11208165	15	70455711	HEXA;C15orf34	Island	0.00730806	0.0072617	-4.4196e-05	0.789547	0.00745974	0.00707647	-0.000273461	0.102628
cg21607848	18	53258753	ONECUT2	Island	0.0160776	0.0161403	9.6169e-05	0.789554	0.0182668	0.0181723	0.000114649	0.783831
cg19359883	12	24606775	SOX5	Island	0.0126856	0.0128097	0.000107434	0.789557	0.0145632	0.0139455	-0.000645022	0.131773
cg18565711	6	32271978	GPSM3;NOTCH4	Island	0.0492911	0.0500014	0.000182088	0.789559	0.0507557	0.0519481	0.00127653	0.557341
cg18225595	2	176703334	HOXD8;HOXD8	Island	0.00975032	0.00993737	0.000129795	0.789568	0.00957088	0.00881831	-0.000663911	0.00538265
cg08460635	9	137979765	UBAC1	NA	0.974216	0.974105	-0.000154075	0.789568	0.973294	0.973642	0.000230765	0.686815
cg18716861	3	135131513	C3orf36	S_Shelf	0.980507	0.980767	0.000100319	0.789568	0.980085	0.979681	-0.000633655	0.0999258
cg16336494	10	80675290	ZMIZ1	S_Shore	0.927701	0.927814	-0.000312188	0.789574	0.931746	0.931153	-0.000860994	0.422377
cg20878925	4	42011902	NA	NA	0.956708	0.95554	-0.000426107	0.789584	0.954437	0.955122	0.00160254	0.312358
cg06306260	14	100075185	BEGAIN;BEGAIN	Island	0.972529	0.972045	-0.000186502	0.789595	0.971574	0.972866	0.00141356	0.0277061
cg26256192	1	77457738	PIGK	Island	0.0146271	0.0151056	8.10984e-05	0.789596	0.0147235	0.014795	-3.76569e-05	0.898628
cg21920015	16	83052928	ATP2C2	NA	0.914427	0.915037	-0.000370162	0.789598	0.912629	0.911739	-0.000392523	0.78913
cg00079056	7	3996564	SDK1	NA	0.96765	0.968933	0.000279449	0.789617	0.966668	0.968505	0.000720296	0.409654
cg01493685	5	547837	SLC9A3	Island	0.976702	0.976495	0.000124893	0.789619	0.975944	0.976103	0.000541198	0.253123
cg14191885	19	35626812	ZNF536	Island	0.962062	0.962612	0.000267361	0.789621	0.962977	0.963704	0.00100455	0.296463
cg09699787	6	166048672	NA	NA	0.978694	0.978733	-0.00012259	0.789624	0.978037	0.978193	0.000177822	0.697866
cg19083497	13	112754722	MCF2L;MCF2L	S_Shore	0.907858	0.9094	0.000350341	0.789624	0.906012	0.907228	-0.000139692	0.922165
cg12866112	1	160127483	ATF6	NA	0.97948	0.979738	-0.000102751	0.789626	0.97893	0.979353	0.000245807	0.531448
cg22012659	12	113369653	NA	Island	0.00515668	0.00490482	-8.63842e-05	0.789633	0.0054913	0.00478966	-0.000512855	0.191756
cg01412518	7	41972315	GLI3	Island	0.958366	0.958988	0.000251662	0.789634	0.957687	0.959444	0.00176465	0.0534519
cg06879152	11	122355437	BSX	S_Shore	0.0084499	0.00844704	-0.000105836	0.789635	0.00962348	0.00846268	-0.00117705	0.027612
cg19356082	3	69998139	MITF;MITF;MITF	NA	0.895591	0.899835	-0.000716729	0.789636	0.87523	0.87992	-0.00216296	0.483016
cg12710538	2	241621981	SNED1	N_Shore	0.945267	0.945841	-0.000323388	0.789637	0.944284	0.944842	-1.47517e-05	0.990049
cg23905374	5	139760468	ANKHD1;ANKHD1-EIF4EBP3;ANKHD1;ANKHD1	N_Shore	0.0375424	0.0377266	-0.000167833	0.789638	0.0385902	0.037568	-0.000661959	0.283414
cg11458650	3	39194566	NA	N_Shelf	0.0135595	0.0138985	0.000144828	0.78964	0.0148292	0.0135194	-0.00133968	0.0109865
cg18678185	1	240069087	NA	NA	0.912266	0.913583	0.0019577	0.789641	0.915112	0.913551	-0.00241703	0.7329
cg10197238	12	73217821	LOC552889;LOC552889	Island	0.00535714	0.00487324	-7.59573e-05	0.789641	0.00579447	0.00486327	-0.000515724	0.12261
cg01613725	10	29867532	SVIL;SVIL	NA	0.9526	0.953955	-0.000538221	0.789646	0.947002	0.951166	0.00179712	0.381057
cg15072405	1	65387102	AK3L1;AK3L1;AK3L1	Island	0.00566344	0.00568876	-4.35719e-05	0.78965	0.00594794	0.00546889	-0.000419439	0.00374079
cg01568736	2	102569656	NA	NA	0.979314	0.979915	0.000144507	0.78965	0.978478	0.980244	0.00140265	0.00928477
cg24371972	17	53849963	RNF43	NA	0.00767665	0.00773285	5.46646e-05	0.789666	0.00814242	0.0076855	-0.000446464	0.0355096
cg23320011	1	158181998	IGSF9;IGSF9;IGSF9;IGSF9	Island	0.175537	0.179139	0.00130949	0.789666	0.183403	0.175249	-0.0121178	0.0124864
cg15299536	1	152999864	KCNN3;KCNN3	Island	0.0660481	0.0655414	0.000346169	0.789667	0.0692417	0.0655388	-0.00316112	0.011814
cg05977156	1	167662100	C1orf114	N_Shore	0.903779	0.907419	-0.000790913	0.789674	0.886477	0.897414	0.00513327	0.110814
cg09951048	19	3432957	C19orf77	Island	0.736914	0.741077	0.000798132	0.789681	0.729137	0.734948	0.00221084	0.462419
cg19014245	17	68857133	SDK2	NA	0.974429	0.974309	-0.000126673	0.789691	0.974348	0.97442	6.59312e-05	0.880872
cg15999332	11	296633	IFITM2	S_Shelf	0.979454	0.979427	-0.00011894	0.789698	0.978395	0.978938	0.000522831	0.258931
cg18051461	11	69199559	ORAOV1	S_Shore	0.0677292	0.0682015	0.000461456	0.7897	0.074154	0.0746287	0.000419533	0.81437
cg02038418	11	1459771	HCCA2	NA	0.974265	0.975192	0.000133768	0.789705	0.973927	0.974624	0.000200688	0.690155
cg27520910	7	157384302	PTPRN2;PTPRN2;PTPRN2	S_Shore	0.883735	0.886045	0.000494063	0.78971	0.877993	0.881777	0.00102277	0.594822
cg16521773	16	85944597	FBXO31;FBXO31	NA	0.976977	0.976409	-0.000330921	0.789716	0.975866	0.975808	-4.08953e-05	0.973719
cg13756790	6	28154427	ZNF165	NA	0.962972	0.962909	-0.000236217	0.789718	0.96207	0.962239	5.81722e-06	0.994737
cg22734676	13	78075701	POU4F1	Island	0.0110747	0.0113261	6.41422e-05	0.789719	0.0115257	0.0110469	-0.00051673	0.0358436
cg19094126	13	29323969	UBL3	S_Shore	0.964286	0.965541	0.000244028	0.78972	0.959104	0.962276	0.00209407	0.0388879
cg07571638	4	1585941	NA	NA	0.94744	0.948578	0.000240387	0.789721	0.947086	0.947716	-0.000560053	0.524204
cg11554295	5	88215142	MEF2C;MEF2C	N_Shore	0.00897398	0.00892266	6.42764e-05	0.789722	0.0111533	0.010197	-0.000576974	0.127264
cg14548259	2	85657987	VAMP8	NA	0.0124411	0.0124753	-9.98762e-05	0.789723	0.0125906	0.0122453	-0.000255835	0.435504
cg01818634	12	56510769	CTDSP2	NA	0.971471	0.972246	0.000135126	0.789723	0.971121	0.971379	-0.000272027	0.624728
cg08270630	4	109761593	RPL34;RPL34;LOC285456	NA	0.0450264	0.0452336	0.000219988	0.789726	0.0489259	0.0478091	0.000549913	0.551491
cg13680118	2	112637188	FBLN7;FBLN7	S_Shelf	0.976026	0.975769	-0.000156117	0.789729	0.97466	0.97543	0.00085868	0.153597
cg08811888	19	1397581	NA	Island	0.00595635	0.00573148	-8.33014e-05	0.78973	0.00657845	0.0057732	-0.000527874	0.235639
cg15995771	19	3415765	NA	Island	0.821605	0.820808	-0.0008676	0.789731	0.817278	0.814863	-4.42764e-05	0.989569
cg06787519	2	222144393	EPHA4	Island	0.0203208	0.0203594	-0.000132596	0.789734	0.0208913	0.0201591	-0.000881838	0.0828296
cg02872373	2	240911405	NA	Island	0.975197	0.97506	0.000112308	0.789738	0.974298	0.974903	0.000901957	0.0387411
cg00077312	1	2451698	HES5	Island	0.00488495	0.00494765	-3.81842e-05	0.789738	0.00501216	0.00478037	-0.00024685	0.0576173
cg25148306	16	82708589	MBTPS1	Island	0.0065659	0.00655836	-4.72111e-05	0.78974	0.00739488	0.00675352	-0.000534031	0.00898449
cg20546518	1	45046635	TCTEX1D4;BTBD19	S_Shore	0.0843193	0.0847501	0.000424654	0.789744	0.0762729	0.0738528	-0.00242001	0.0625782
cg26241852	2	220122177	TMEM198	S_Shore	0.972594	0.972531	0.000109721	0.789746	0.973019	0.972847	-0.000315326	0.413366
cg07420465	12	19448587	NA	NA	0.967907	0.967571	-0.000199461	0.789751	0.968171	0.967892	-0.000389736	0.588839
cg06516445	1	148603430	RPRD2	N_Shore	0.0152707	0.0155536	0.000115085	0.789752	0.0163393	0.0148393	-0.00128827	0.00429054
cg19113840	7	72490954	NA	S_Shelf	0.956973	0.957963	-0.000313206	0.789752	0.957765	0.958865	5.17879e-05	0.966743
cg06188545	7	98431812	TRRAP	NA	0.966877	0.967074	0.000306813	0.789757	0.964602	0.966291	0.00133701	0.277024
cg16920238	11	2138171	INS-IGF2;INS-IGF2;INS	NA	0.628905	0.631999	-0.000905275	0.789767	0.601902	0.608564	0.00174303	0.628721
cg21579399	6	26133547	NA	N_Shore	0.96862	0.968596	-0.000230941	0.789777	0.966978	0.967098	3.67949e-05	0.970235
cg02755370	19	13077355	TRMT1;TRMT1;TRMT1	S_Shore	0.291051	0.2893	0.00107703	0.789777	0.291237	0.287765	0.00146218	0.71781
cg19707677	12	104852358	NA	NA	0.545833	0.549418	-0.00136648	0.789784	0.522775	0.525934	-0.00167153	0.743598
cg20218678	12	48651438	AQP6	S_Shelf	0.697309	0.702496	-0.00111739	0.789787	0.671958	0.679533	0.000377341	0.930355
cg15495966	18	3210106	MYOM1;MYOM1	NA	0.976138	0.976066	-0.000146552	0.789791	0.975757	0.975431	-0.000165339	0.757987
cg15751948	19	2383906	LMNB2	Island	0.959926	0.95965	0.000235948	0.789802	0.958974	0.958798	0.000230408	0.806856
cg21869956	1	159218299	NA	NA	0.199525	0.205019	0.000656321	0.789805	0.207737	0.207372	-0.00284761	0.24126
cg15262992	2	207827671	NA	NA	0.0142334	0.0139526	-0.000165817	0.789807	0.0160353	0.0134913	-0.00181418	0.00374656
cg08715914	1	29011523	OPRD1	Island	0.00772503	0.00810234	6.18645e-05	0.789813	0.00786308	0.00768842	-0.000281925	0.196403
cg14407177	20	11615650	NA	Island	0.0437253	0.0437109	0.000303322	0.789815	0.0496665	0.0491023	9.3428e-05	0.938612
cg27315191	6	114285706	MARCKS	N_Shore	0.0235765	0.0236655	0.000147881	0.789815	0.0268675	0.0265966	-5.71408e-05	0.927568
cg04548519	17	75569118	TBC1D16	N_Shore	0.985939	0.986032	7.35316e-05	0.789819	0.985305	0.985975	0.000572724	0.0491751
cg20273477	15	86602008	NTRK3;NTRK3;NTRK3	Island	0.015279	0.0154554	7.98702e-05	0.78982	0.0154627	0.0153977	1.692e-05	0.956709
cg03830597	1	3372097	ARHGEF16	NA	0.697095	0.705434	0.00109361	0.789823	0.672588	0.680323	0.000632131	0.880265
cg16904520	10	134388416	INPP5A	N_Shore	0.959503	0.958493	-0.000445224	0.789826	0.957715	0.958025	0.000532005	0.719538
cg16883141	11	107497510	ACAT1;ACAT1	Island	0.00793742	0.00803283	3.89009e-05	0.789828	0.00824516	0.00810971	-0.000129924	0.349594
cg24082826	11	117902805	TTC36	N_Shelf	0.948447	0.948682	-0.000696779	0.789835	0.941744	0.944019	0.00101787	0.490221
cg15941665	6	136655217	NA	S_Shelf	0.96067	0.960698	0.00020851	0.789837	0.958879	0.960023	0.00122893	0.137709
cg21611112	1	219957054	DUSP10;DUSP10;DUSP10	NA	0.197948	0.193196	-0.000902869	0.789846	0.212519	0.2074	-0.000860105	0.801054
cg07557560	8	129140331	PVT1	NA	0.981439	0.981312	-0.000122323	0.789849	0.98028	0.981025	0.00072887	0.123567
cg11919479	6	29680312	GABBR1;GABBR1;GABBR1	NA	0.833988	0.835609	0.000881782	0.789851	0.833061	0.835339	0.00444942	0.173256
cg15554875	3	121030624	GSK3B;GSK3B	NA	0.951151	0.951831	0.000545575	0.78986	0.95324	0.95293	-0.000999381	0.585599
cg14826331	8	26363344	NA	Island	0.056546	0.0557561	-0.000359497	0.789861	0.060133	0.0562177	-0.00355061	0.00828479
cg26958777	7	81911275	CACNA2D1	Island	0.0346427	0.034481	-0.000183643	0.789861	0.0344047	0.0327021	-0.00064277	0.331159
cg06765947	5	161207066	GABRA1;GABRA1;GABRA1;GABRA1;GABRA1	NA	0.0185961	0.01839	0.000147329	0.789861	0.0210836	0.020792	-5.69427e-05	0.927975
cg05499054	12	131167887	EP400NL	Island	0.982124	0.982276	7.83841e-05	0.789868	0.981934	0.982315	0.000398448	0.220907
cg17440085	14	104434880	NA	S_Shelf	0.787198	0.789028	-0.000749048	0.789886	0.76807	0.773129	0.00189738	0.538151
cg18190547	11	64114918	SLC22A12;SLC22A12;SLC22A12;SLC22A12	NA	0.937116	0.938589	-0.00035043	0.78989	0.932543	0.932806	-0.00156499	0.241827
cg16309350	3	65999532	MAGI1;MAGI1;MAGI1;MAGI1;MAGI1;MAGI1	Island	0.00469009	0.00464662	-2.71542e-05	0.789893	0.00478072	0.00461027	-0.00010835	0.361024
cg13507888	1	85436307	SYDE2	N_Shelf	0.934443	0.936447	0.00072149	0.789895	0.931783	0.934893	0.00159493	0.601119
cg18893098	17	26819595	RAB11FIP4	NA	0.953722	0.954614	0.000191368	0.789896	0.953685	0.953729	-0.000559046	0.47177
cg21565130	20	49008725	MOCS3;DPM1	Island	0.0286465	0.0298627	0.000454763	0.789897	0.0360942	0.0332438	-0.00323145	0.0878599
cg04370182	6	33527744	SYNGAP1	N_Shelf	0.962478	0.96251	-0.000146653	0.7899	0.961892	0.963225	0.00100755	0.0540733
cg02309355	2	176712261	NA	N_Shore	0.070286	0.0679744	0.000544048	0.789903	0.0971128	0.0893795	-0.00390035	0.13289
cg03892551	1	27768530	AHDC1	S_Shore	0.887595	0.890036	0.000473858	0.789908	0.879102	0.879862	-0.00145923	0.44519
cg25458520	12	6732461	MLF2;MLF2	Island	0.0211811	0.0207353	-9.73464e-05	0.789911	0.0214598	0.0208121	-0.000498917	0.222168
cg18182438	11	64434917	ATG2A	NA	0.988782	0.988657	-4.22749e-05	0.789911	0.988434	0.988442	0.000105471	0.517831
cg20744108	17	40565583	ACBD4;PLCD3	Island	0.00790348	0.00794495	-5.68258e-05	0.789912	0.00843456	0.00826343	-0.000165326	0.513859
cg21524899	2	106789608	ST6GAL2;ST6GAL2	NA	0.974853	0.975166	0.000116548	0.789913	0.974191	0.974646	0.000122716	0.791023
cg14346461	11	1816811	TNNI2;TNNI2;TNNI2;TNNI2	NA	0.907999	0.909365	-0.000363363	0.789914	0.904016	0.903251	-0.0025869	0.109885
cg11752829	16	2435219	CCNF	NA	0.9809	0.981082	-9.68616e-05	0.789916	0.980173	0.980524	3.84454e-05	0.918223
cg24724618	4	2735720	NA	Island	0.00384087	0.00383341	-2.66451e-05	0.78992	0.00405472	0.00376371	-0.000270472	0.0166222
cg11321895	21	45183130	C21orf67;C21orf67;C21orf70	N_Shore	0.867398	0.872588	0.000838773	0.789921	0.830293	0.841767	0.0051702	0.167547
cg03227104	19	979379	CNN2;CNN2	Island	0.0331254	0.0339961	0.000145298	0.789925	0.0336988	0.0336403	-6.25926e-05	0.913024
cg16781287	1	154519400	TMEM79;SMG5;TMEM79	NA	0.00678042	0.00678755	-9.67296e-05	0.789927	0.0076808	0.00661811	-0.00102588	0.00372057
cg03354898	10	719204	DIP2C	NA	0.917601	0.913598	-0.00189611	0.789932	0.917514	0.914078	-0.00246912	0.723884
cg03322971	2	98647362	MGAT4A;MGAT4A	NA	0.269619	0.263352	0.00186811	0.789932	0.310126	0.297704	-0.00117894	0.869427
cg03244696	3	52163808	WDR51A;WDR51A;WDR51A	Island	0.00476699	0.0048196	3.9802e-05	0.789935	0.00545138	0.00518496	-0.000267947	0.29117
cg02474799	16	85094817	NA	N_Shore	0.0663177	0.0668421	-0.000382138	0.789936	0.0708805	0.0691084	-0.00162498	0.264076
cg21422024	14	101575555	DYNC1H1	NA	0.963387	0.964071	-0.000182309	0.789936	0.96155	0.96243	-0.000255643	0.721961
cg21952820	7	16651277	BZW2;BZW2;ANKMY2;BZW2	Island	0.0187784	0.0193394	8.92864e-05	0.789937	0.0189641	0.0191344	0.000145032	0.715889
cg21715896	10	133527159	NA	NA	0.910878	0.911282	-0.00032659	0.789944	0.913546	0.912473	-0.00132165	0.287861
cg12543821	15	73922367	UBE2Q2;UBE2Q2	Island	0.00817026	0.00820544	-3.76291e-05	0.789947	0.00849825	0.00831966	-0.000226172	0.106855
cg11973877	7	135062736	SLC13A4	NA	0.952939	0.954076	0.000208067	0.789948	0.953248	0.954951	0.000950602	0.204902
cg23389061	17	8133006	SLC25A35;RANGRF	Island	0.00902148	0.0091739	4.27133e-05	0.789959	0.0090883	0.00920998	2.54373e-05	0.883497
cg08944080	10	126269278	LHPP;LHPP	S_Shore	0.9572	0.959579	0.000239698	0.789967	0.956685	0.95931	0.000885418	0.372961
cg22387998	2	232087452	C2orf52	Island	0.00937682	0.00959413	5.54796e-05	0.78997	0.00982382	0.00956036	-0.000325741	0.140886
cg22963629	4	187713449	MTNR1A	Island	0.0133584	0.0128166	-0.000219256	0.789975	0.0133119	0.0108154	-0.00215529	0.000193063
cg08310224	5	73972184	ENC1;ENC1	Island	0.0246306	0.0242815	-0.000120695	0.789981	0.0249315	0.0248337	-0.000189676	0.661856
cg15824045	4	54726260	NA	NA	0.96563	0.966041	0.000219072	0.789994	0.965402	0.964054	-0.00140738	0.0376768
cg01638529	17	69859520	KIF19	Island	0.161549	0.159395	-0.000774366	0.789997	0.161764	0.163032	0.00247266	0.39934
cg09581647	9	100054214	TBC1D2	N_Shelf	0.965892	0.965366	-0.000227864	0.789998	0.963391	0.963391	0.000311597	0.719337
cg22722731	17	37203090	NA	NA	0.0178188	0.017623	-0.000428437	0.790006	0.0189714	0.018707	-0.000289264	0.865648
cg06723421	19	2091048	AP3D1;AP3D1	S_Shelf	0.948815	0.95032	0.000260125	0.790007	0.947671	0.949505	0.000957422	0.365952
cg09560161	1	226260210	WNT3A	N_Shore	0.217095	0.215594	0.0011156	0.790009	0.243805	0.236865	-0.00309239	0.459642
cg07745915	1	115681595	NGF	N_Shore	0.174637	0.17679	0.000949661	0.790014	0.1693	0.1752	0.00323746	0.357277
cg03144619	2	131919726	LOC401010	Island	0.941704	0.942668	-0.00030578	0.790017	0.94207	0.94246	0.000411786	0.725425
cg12714757	8	116749810	TRPS1	N_Shore	0.0214349	0.0204194	-0.000237631	0.790019	0.0244464	0.0217644	-0.00156491	0.114078
cg11893488	1	9790964	CLSTN1;CLSTN1	NA	0.742469	0.749764	-0.00119771	0.790023	0.717817	0.723322	-0.00413901	0.361209
cg13614962	16	84490167	IRF8	Island	0.00567298	0.00558564	9.2623e-05	0.790035	0.00774098	0.00756889	0.000138946	0.772258
cg17437621	12	52635436	HOXC12	Island	0.00712879	0.0067957	-0.000157295	0.790038	0.00816774	0.00716626	-0.000705442	0.12285
cg15154191	8	2134211	NA	NA	0.907749	0.90924	0.000642892	0.790041	0.902075	0.904763	0.00258895	0.29213
cg09249657	22	44084362	FAM118A;FAM118A	Island	0.0184019	0.0184326	-9.10962e-05	0.790042	0.0190083	0.0184181	-0.000862642	0.0172155
cg01013738	4	105632281	CXXC4	Island	0.0134287	0.0133997	-7.72295e-05	0.790044	0.0141572	0.0138604	-0.000130469	0.681297
cg00251973	8	142721356	NA	NA	0.660915	0.660317	-0.000617718	0.790048	0.667765	0.665579	-0.00278462	0.244951
cg22643879	10	125986456	NA	NA	0.910152	0.911458	0.000463881	0.790048	0.912019	0.912128	-0.000908283	0.60355
cg05801338	4	96474400	UNC5C	NA	0.941867	0.94308	0.000421559	0.790048	0.938414	0.93962	-9.91544e-05	0.953505
cg04373379	7	1745610	ELFN1	NA	0.913716	0.916862	0.000838227	0.79005	0.909166	0.910314	-0.00105043	0.74609
cg09866275	10	16899476	RSU1;RSU1	Island	0.00449571	0.00444973	-3.53239e-05	0.790063	0.00486571	0.0044374	-0.000343882	0.00660482
cg06735849	17	71986997	RHBDF2;RHBDF2	Island	0.978653	0.979528	-0.000152176	0.790069	0.977628	0.979478	0.000830797	0.195684
cg20596629	7	87343037	DBF4;SLC25A40	Island	0.00387257	0.00387533	-2.69228e-05	0.790078	0.00415772	0.00409869	-6.15422e-05	0.591222
cg25190718	1	233735037	B3GALNT2	Island	0.00914313	0.00935741	-6.8844e-05	0.79008	0.00979676	0.00938959	-0.000509063	0.0567471
cg23804261	2	73314751	CCT7;CCT7;CCT7;C2orf7;CCT7;CCT7;CCT7	Island	0.0181809	0.018678	0.000140711	0.790086	0.0184237	0.0184883	-0.000277168	0.576239
cg17286253	14	73621014	LIN52;ALDH6A1	N_Shore	0.0200783	0.0202835	-8.06969e-05	0.790092	0.0209507	0.0208731	0.000210114	0.516171
cg16410115	5	5208797	ADAMTS16	NA	0.819296	0.821078	0.000763169	0.790094	0.828083	0.826416	-0.00186677	0.513418
cg12139069	16	2464739	TBC1D24	Island	0.00981669	0.00985055	-6.38476e-05	0.79011	0.0101872	0.0100476	-0.000124917	0.616155
cg06739333	3	50937158	DOCK3	NA	0.937887	0.939567	-0.000471698	0.79011	0.928147	0.929827	-0.000408647	0.832188
cg09115705	6	33371420	RGL2;RGL2	N_Shelf	0.977071	0.977476	0.00011836	0.79011	0.976695	0.977335	0.000399739	0.311804
cg14246190	1	55301746	PCSK9	NA	0.979795	0.980066	9.86641e-05	0.79011	0.979011	0.979968	0.00061868	0.113144
cg03810301	12	113609151	NA	Island	0.0361745	0.0365713	0.000228688	0.790116	0.0437716	0.0401397	-0.00271169	0.0148322
cg00995854	3	53264440	TKT;TKT;TKT	N_Shore	0.00768097	0.00770332	-4.42141e-05	0.790119	0.00793787	0.00771193	-0.000178443	0.265818
cg25730791	16	85937417	FBXO31;FBXO31	NA	0.935303	0.936013	0.000260026	0.790119	0.933487	0.934875	0.00116541	0.245422
cg08154101	7	156489728	NA	Island	0.0197579	0.0194587	0.00016608	0.790121	0.0213124	0.0195886	-0.0012762	0.0737658
cg24697329	3	73756758	PDZRN3;PDZRN3	Island	0.0137876	0.0140373	0.000155179	0.790121	0.013301	0.0126884	-0.000844098	0.0216792
cg16107553	11	70062949	SHANK2;SHANK2	NA	0.940349	0.941506	-0.000291199	0.790132	0.942682	0.943722	8.43613e-05	0.9346
cg04602747	1	2986809	PRDM16;PRDM16	N_Shore	0.910461	0.915797	0.000779162	0.790137	0.895801	0.898525	-0.0027813	0.397734
cg18103097	3	66094134	SLC25A26	NA	0.890726	0.891772	0.000509271	0.79014	0.881039	0.888383	0.0059848	0.0034281
cg00622318	16	80599096	SDR42E1	N_Shelf	0.932412	0.933721	0.000322107	0.79014	0.926497	0.926057	-0.00100001	0.51319
cg25246092	21	46429602	C21orf56;C21orf56	S_Shelf	0.476453	0.48493	0.00505671	0.790143	0.471405	0.475939	-0.000839566	0.964607
cg14514600	6	111302674	AMD1;AMD1	Island	0.00762757	0.006889	-0.000130399	0.79015	0.0081834	0.00675181	-0.000795654	0.0406447
cg04296321	17	35502956	THRA;NR1D1	Island	0.957464	0.957483	-0.00024664	0.790157	0.956543	0.955243	-0.00173503	0.0739537
cg23449764	2	85969020	ST3GAL5	N_Shore	0.00575072	0.00574531	-3.9536e-05	0.79016	0.00613421	0.00589113	-0.000239255	0.145854
cg02370953	6	33277084	SLC39A7;RXRB;SLC39A7	S_Shore	0.00669451	0.00665972	-5.09835e-05	0.790172	0.00697813	0.00669562	-0.000180888	0.406625
cg24163736	3	114385744	NA	NA	0.928769	0.932772	0.00054222	0.790176	0.927458	0.930596	0.000138783	0.942545
cg06280807	2	24995405	ADCY3;ADCY3	N_Shore	0.859237	0.861268	0.000586034	0.790188	0.846568	0.850599	0.000857081	0.721845
cg27415655	17	675677	NXN	NA	0.980736	0.98071	-0.000112979	0.790189	0.980123	0.980367	0.000242617	0.559346
cg01587190	4	79197561	FRAS1;FRAS1	Island	0.0132325	0.0133963	6.5061e-05	0.790192	0.0133057	0.0130739	-7.48729e-05	0.755715
cg23162960	6	33268924	COL11A2;COL11A2;COL11A2;COL11A2	Island	0.135504	0.135116	-0.000589013	0.790195	0.132589	0.1343	0.0035117	0.11219
cg05881697	14	101345840	PPP2R5C;PPP2R5C;PPP2R5C;PPP2R5C;PPP2R5C	NA	0.00889321	0.00898279	-9.75669e-05	0.790197	0.0119968	0.0106685	-0.00115124	0.0157705
cg15823642	5	153805624	SAP30L;SAP30L;SAP30L;SAP30L	Island	0.0354411	0.0358626	0.000140367	0.790199	0.0366201	0.0365322	0.000675186	0.241058
cg22500428	6	29071764	ZNF311	NA	0.94855	0.949548	0.00024872	0.790199	0.94942	0.950493	0.000910119	0.271052
cg03800012	11	111142605	PPP2R1B;PPP2R1B	S_Shore	0.00972324	0.0102047	0.000253464	0.790207	0.0100803	0.0102857	0.000119508	0.904863
cg05358915	11	64551429	SNX15;SNX15	Island	0.0183011	0.0182814	7.25354e-05	0.790211	0.0181019	0.018258	0.000343367	0.169735
cg04383703	3	188946311	BCL6	S_Shore	0.0101227	0.0101479	-0.000102671	0.790217	0.0110731	0.0100456	-0.000955243	0.0147994
cg01626899	16	34269317	NA	S_Shelf	0.943798	0.945082	0.00043392	0.790217	0.945747	0.944877	-0.00131638	0.410626
cg06528340	22	36472944	TRIOBP;TRIOBP;TRIOBP	Island	0.00711272	0.00715497	-5.71203e-05	0.790224	0.00740784	0.00710134	-0.00038189	0.075238
cg14794577	7	150014087	GIMAP2	NA	0.267584	0.261299	0.00205919	0.790228	0.309699	0.29785	-0.000544718	0.944119
cg07876897	10	1769835	ADARB2	Island	0.0143958	0.0144927	-5.89392e-05	0.790228	0.014458	0.0144659	-3.20569e-05	0.882395
cg26440361	8	95635399	KIAA1429;KIAA1429	S_Shore	0.00685002	0.00689272	-5.10563e-05	0.790234	0.00801361	0.00725752	-0.000710264	0.000884862
cg07880478	11	36356044	PRR5L;PRR5L;PRR5L	S_Shore	0.0914869	0.0909179	0.000540193	0.790239	0.08807	0.0844214	-0.00199795	0.263548
cg26544435	3	197458726	PCYT1A	NA	0.984036	0.983994	0.000124434	0.79024	0.983816	0.983649	-0.000162069	0.68047
cg00847868	11	71488614	LRTOMT;LRTOMT;C11orf59;LRTOMT	N_Shelf	0.909879	0.911894	0.000392866	0.79024	0.895876	0.90531	0.00851253	1.02874e-06
cg24253464	17	23922846	PIGS;PIGS	Island	0.0170502	0.0172724	8.46395e-05	0.790246	0.0177692	0.0175914	-0.000324068	0.353856
cg03717616	20	18436366	SEC23B;SEC23B;SEC23B;SEC23B;SEC23B	Island	0.00461024	0.00460863	-2.70839e-05	0.790252	0.00507402	0.00487638	-0.000171028	0.149383
cg20698781	11	7650739	CYB5R2	N_Shore	0.940425	0.940813	0.000221982	0.790252	0.940704	0.939345	-0.00137103	0.111417
cg04864083	1	84717895	RPF1	Island	0.00716296	0.00718111	-4.82733e-05	0.790254	0.00734523	0.00691471	-0.000362727	0.059761
cg13624964	7	74889124	POM121C	Island	0.839423	0.840892	-0.000821271	0.790256	0.842527	0.835694	-0.00214777	0.49706
cg17411035	2	240112230	NA	N_Shore	0.92982	0.930448	-0.000525696	0.790257	0.93028	0.930784	0.00153668	0.443435
cg00206853	4	186176721	HELT	Island	0.00773591	0.00775381	4.76758e-05	0.790259	0.00824627	0.00786123	-0.000276591	0.169411
cg13901857	17	37468241	NA	NA	0.96582	0.965711	-0.00030194	0.790262	0.965049	0.96477	-1.94953e-05	0.987765
cg12204395	3	127641556	ZXDC	NA	0.92004	0.920487	-0.000593112	0.790263	0.918164	0.921709	0.00271902	0.129552
cg27018461	17	41070671	C17orf69;C17orf69;MGC57346;MGC57346	NA	0.911138	0.913111	0.0004378	0.790264	0.905039	0.906204	-0.000424377	0.812801
cg22517527	12	2792018	ITFG2	N_Shore	0.0946399	0.0948429	-0.00041624	0.790271	0.0967962	0.0945205	0.000891494	0.570511
cg26410483	1	9165524	NA	Island	0.0253938	0.025664	0.000126731	0.790276	0.0251263	0.025062	9.09495e-05	0.854879
cg11857704	14	91643163	ATXN3;ATXN3;ATXN3;ATXN3;ATXN3;ATXN3;ATXN3;ATXN3;ATXN3;ATXN3;ATXN3;ATXN3;ATXN3;ATXN3;ATXN3;ATXN3;ATXN3;ATXN3;ATXN3;ATXN3;ATXN3;ATXN3;ATXN3;ATXN3;ATXN3;ATXN3;ATXN3;ATXN3;ATXN3;ATXN3;ATXN3;ATXN3	S_Shore	0.905139	0.905852	-0.000641737	0.790302	0.892423	0.895254	0.00018705	0.939204
cg02619167	5	149624202	CAMK2A;CAMK2A	NA	0.0294772	0.0297874	0.000188221	0.790305	0.0283827	0.0271892	-0.00186682	0.00131191
cg12683200	8	66709036	ARMC1	S_Shore	0.00672333	0.0064763	-7.13819e-05	0.790305	0.00899742	0.00802412	-0.000535554	0.172591
cg19136371	11	124138391	ESAM	Island	0.00544404	0.00546045	-3.85205e-05	0.790308	0.00578799	0.00534644	-0.000416088	0.0163357
cg18104149	5	83714552	EDIL3	N_Shore	0.0195424	0.0191565	-0.000135626	0.790309	0.0188963	0.0185157	-0.000321528	0.526997
cg26968387	6	32274700	NOTCH4	S_Shelf	0.929175	0.929407	-0.000294194	0.790315	0.931648	0.931634	-0.000564905	0.604587
cg07783477	20	47965477	SPATA2;SPATA2	Island	0.042626	0.042941	0.000230791	0.790317	0.047668	0.0462488	0.000385979	0.723349
cg22988566	19	21810631	ZNF43	Island	0.0326921	0.0311949	-0.000253161	0.790318	0.0353291	0.031742	-0.00205295	0.0569616
cg23757341	15	79103374	NA	NA	0.276879	0.271225	0.00220934	0.79032	0.329496	0.308484	-0.0086899	0.288479
cg19754387	4	114902691	CAMK2D;CAMK2D;CAMK2D;CAMK2D;CAMK2D;CAMK2D	S_Shore	0.0102335	0.0102384	-6.92642e-05	0.790328	0.0106417	0.0105734	-7.10215e-05	0.779158
cg17687789	7	55557297	VOPP1	NA	0.946981	0.946955	-0.000255089	0.79033	0.94639	0.947937	0.000745399	0.436901
cg16286142	4	68678590	TMPRSS11F	NA	0.949396	0.951715	0.000312527	0.790336	0.942351	0.946678	0.00212885	0.0961127
cg18825119	20	31134895	C20orf186	NA	0.923954	0.925295	-0.000407094	0.790341	0.918537	0.91901	-0.00115877	0.504047
cg07276957	3	114898308	KIAA2018	Island	0.0167519	0.0164886	-7.48158e-05	0.790344	0.0172434	0.0166424	-0.000493756	0.0920466
cg07064592	15	38775063	RAD51;RAD51;RAD51;RAD51	Island	0.00432747	0.00429882	-2.66493e-05	0.790345	0.00456378	0.00426527	-0.000248988	0.0105801
cg05253159	14	19999760	TMEM55B;TMEM55B	S_Shore	0.0110162	0.010948	-9.22349e-05	0.790346	0.0130051	0.0116407	-0.00114332	0.0101774
cg19476058	10	100196819	HPS1;HPS1	NA	0.0255058	0.0252897	-0.00011832	0.790347	0.0267967	0.0267105	0.000200498	0.666844
cg14963062	16	19674001	IQCK	NA	0.953845	0.954683	0.000197669	0.790355	0.954263	0.954794	0.000267656	0.731262
cg04788444	2	71210766	MCEE;MPHOSPH10	Island	0.0256182	0.0263412	0.000221362	0.790362	0.0265924	0.0256968	-0.00155234	0.0620921
cg01932361	19	19615454	GMIP;GMIP	Island	0.0109204	0.0112626	-6.55221e-05	0.790362	0.011057	0.011208	-6.28228e-05	0.810471
cg07329149	7	2530782	LFNG;LFNG;LFNG;LFNG	N_Shore	0.781987	0.788443	0.000903046	0.790364	0.760916	0.764309	-0.00209713	0.558474
cg18134851	6	166828369	RPS6KA2;RPS6KA2	NA	0.97704	0.976926	0.000153401	0.790365	0.975404	0.976603	0.00107999	0.0883126
cg02794434	15	52057849	NA	NA	0.0246265	0.0242729	-0.000168926	0.790371	0.0248767	0.0237824	-0.000787496	0.176466
cg20317521	2	85514301	SH2D6	N_Shelf	0.809168	0.812675	-0.000679302	0.790373	0.797262	0.803104	0.00189755	0.50136
cg09495017	6	41660558	FOXP4;FOXP4;FOXP4	NA	0.801257	0.807204	-0.00101931	0.790377	0.781349	0.788416	-0.000408766	0.916745
cg00202568	20	50154773	ZFP64	Island	0.0779823	0.0741412	0.000620507	0.790382	0.0761923	0.0729473	0.000100931	0.964933
cg13702953	2	102124618	NA	N_Shore	0.384602	0.377726	-0.00202582	0.790385	0.411745	0.394104	-0.0076629	0.319219
cg16571372	4	109309219	LEF1;LEF1;LEF1;LEF1;LEF1;LEF1;LOC641518	Island	0.0226481	0.0226461	-0.000123657	0.790385	0.022823	0.0223937	-0.00041773	0.355762
cg19450119	6	32299799	NOTCH4;NOTCH4	NA	0.209287	0.206174	-0.00113569	0.790387	0.191414	0.201009	0.0125505	0.00369594
cg26097364	18	11136255	FAM38B	N_Shelf	0.880547	0.886121	0.000638534	0.790392	0.866943	0.874511	0.00290647	0.238307
cg13933279	1	33668824	NA	Island	0.0434997	0.0422129	0.000259863	0.790394	0.0440254	0.0419005	-0.00163076	0.117382
cg00258132	13	19633318	GJA3	Island	0.0136037	0.0137199	0.000314292	0.790401	0.0148769	0.0136058	-0.00105746	0.391974
cg09869531	4	2905490	MFSD10;MFSD10;MFSD10	Island	0.0179906	0.0176264	-0.000158769	0.790401	0.0184451	0.0176987	-0.000435868	0.442041
cg09174674	4	184253264	NA	N_Shelf	0.70002	0.70669	-0.00137974	0.790409	0.663964	0.676171	0.002916	0.580991
cg00799658	6	170439302	DLL1	Island	0.732991	0.734477	-0.000701056	0.790409	0.721304	0.725811	0.00143359	0.598702
cg09770068	3	47841950	DHX30;DHX30	S_Shore	0.0630524	0.0625503	-0.000336068	0.79041	0.0636096	0.0625307	0.00127089	0.345162
cg04987362	14	68796289	GALNTL1;GALNTL1	Island	0.012182	0.0123755	6.06767e-05	0.790411	0.0121465	0.0121223	-8.13899e-05	0.745218
cg23797100	11	123491331	VWA5A;VWA5A;VWA5A;VWA5A;VWA5A;VWA5A	NA	0.00789159	0.0078674	-7.08811e-05	0.790421	0.00874981	0.00771307	-0.000993375	0.000711914
cg12417955	10	123913508	TACC2;TACC2;TACC2;TACC2	Island	0.428568	0.42637	0.002076	0.790423	0.451158	0.433185	-0.0112302	0.131922
cg04892170	4	5509454	STK32B	NA	0.956829	0.956161	-0.000288178	0.790428	0.954496	0.955187	0.000160724	0.889466
cg04288049	11	69862926	PPFIA1;PPFIA1	NA	0.945237	0.947827	0.000454488	0.790446	0.937714	0.938664	-0.00115032	0.478446
cg12667511	12	131332323	GALNT9	N_Shore	0.927815	0.928655	0.000325308	0.790449	0.924442	0.927079	0.00257389	0.048284
cg09830278	8	39814945	ADAM2	NA	0.978575	0.978951	-0.000227341	0.790451	0.977836	0.9786	0.00030275	0.729318
cg19854301	5	169653553	LCP2	NA	0.96059	0.9577	-0.000929007	0.790452	0.9582	0.95756	7.64525e-05	0.983404
cg14469376	15	65601234	C15orf61	Island	0.00470784	0.00466641	-3.81257e-05	0.790456	0.00499411	0.00465599	-0.000311993	0.037844
cg23567726	1	14618811	NA	NA	0.880807	0.880421	-0.000695486	0.790457	0.877144	0.8804	0.00385723	0.102968
cg11905814	10	135026615	ECHS1	NA	0.957326	0.95716	-0.000195089	0.790458	0.958462	0.957708	-0.00110739	0.121897
cg05220751	13	107669168	ABHD13;LIG4	Island	0.00626819	0.00613906	-5.46028e-05	0.790465	0.00677819	0.0061926	-0.000424454	0.0581611
cg19702176	14	30359274	NA	NA	0.907899	0.910077	0.000350418	0.790466	0.902005	0.904321	0.000748638	0.578626
cg27437445	17	51585786	ANKFN1	NA	0.905645	0.908244	0.000439075	0.790472	0.903996	0.907449	0.00219565	0.174707
cg13134248	8	11509290	NA	S_Shore	0.792132	0.791548	-0.000837828	0.79048	0.795396	0.794425	-0.000543523	0.860357
cg06992285	11	118757653	USP2	Island	0.010528	0.0105272	-6.46215e-05	0.790481	0.0104282	0.0102867	8.80986e-07	0.996623
cg06597413	10	122206901	PPAPDC1A	Island	0.0317495	0.0315495	0.000180016	0.790482	0.0319096	0.0311456	-0.000595251	0.364382
cg20309677	17	71000724	KIAA0195	NA	0.966546	0.9677	0.000176925	0.790482	0.965612	0.964917	-0.0016937	0.0202325
cg26745394	2	130801968	NA	NA	0.934967	0.936709	-0.00083011	0.790487	0.935967	0.935167	-0.00308847	0.321798
cg09556527	3	42556436	NA	S_Shelf	0.318209	0.324221	0.0012444	0.7905	0.299126	0.308101	0.00356978	0.431529
cg15131789	11	34320362	ABTB2	NA	0.824023	0.825196	0.000943766	0.7905	0.842564	0.842896	0.000817019	0.795237
cg20327784	2	3784484	NA	NA	0.869326	0.871649	0.000438088	0.790505	0.864962	0.864734	-0.00201725	0.228526
cg11321092	5	2209191	NA	NA	0.790098	0.790192	-0.000995313	0.790508	0.784981	0.786019	0.00254501	0.50717
cg16431233	4	156009975	NA	NA	0.934327	0.933962	-0.00039302	0.79051	0.932545	0.933268	0.000135412	0.926846
cg16847041	19	9740615	ZNF846	Island	0.00562673	0.00556198	-3.33222e-05	0.790513	0.00598325	0.00549445	-0.000414693	0.00438454
cg26575637	15	68554624	NA	NA	0.00414359	0.0041751	-3.34959e-05	0.790519	0.00442275	0.00389898	-0.000490439	0.000119506
cg09708616	5	174111193	NA	Island	0.00553987	0.00548563	-3.48776e-05	0.790531	0.00564599	0.00524024	-0.000362134	0.0039845
cg05807849	5	87600707	TMEM161B	S_Shore	0.00839547	0.00841516	-7.72463e-05	0.790532	0.00913148	0.00838536	-0.000725175	0.00784466
cg24185443	1	28480268	SESN2	NA	0.928831	0.929159	-0.000236006	0.790534	0.927446	0.928452	0.000189332	0.834904
cg16748694	1	40279356	CAP1;CAP1	S_Shore	0.00791346	0.00812461	-8.43423e-05	0.790539	0.00838605	0.00828252	-0.000263722	0.40623
cg26469058	11	85336744	NA	NA	0.0323674	0.0315138	0.00038884	0.790539	0.0365523	0.0354239	0.00118486	0.412279
cg13805297	1	227407597	NA	NA	0.708938	0.714442	0.000899194	0.79054	0.694769	0.69658	-0.00392596	0.268266
cg16550651	8	22354531	PPP3CC	Island	0.00831276	0.0081327	-9.02824e-05	0.790541	0.00932812	0.00843007	-0.000848204	0.0760362
cg05399703	17	8204145	LOC100128288	NA	0.54567	0.548024	0.00203405	0.790549	0.573939	0.579657	0.00249832	0.740605
cg10148280	4	6250239	JAKMIP1;JAKMIP1	N_Shore	0.782586	0.78332	-0.000573959	0.790568	0.773306	0.77501	-0.000204268	0.933174
cg00014665	16	88177109	CPNE7;CPNE7	N_Shore	0.980717	0.980024	-0.000121982	0.79058	0.98025	0.980128	0.000432736	0.347835
cg15166332	17	78580724	B3GNTL1	N_Shore	0.963735	0.963974	-0.000193688	0.790582	0.96238	0.96355	0.000351377	0.63871
cg04872947	7	63660957	ZNF680;ZNF680	NA	0.0079626	0.00793949	-5.65482e-05	0.790582	0.00847938	0.0078938	-0.000496305	0.0314285
cg11139446	14	20007554	PNP	NA	0.0251675	0.0239829	-0.000181189	0.790583	0.0278046	0.0247688	-0.00191822	0.0288771
cg19870698	16	4792942	ROGDI	Island	0.00980072	0.00993565	6.97961e-05	0.790583	0.0100699	0.00961099	-0.00039259	0.201523
cg05189281	12	122157076	PITPNM2	NA	0.809348	0.810568	0.000754643	0.790583	0.812548	0.81611	0.00449061	0.134286
cg04441333	18	12257990	CIDEA;CIDEA	N_Shelf	0.967435	0.967854	0.000187251	0.790587	0.965376	0.965899	0.000503664	0.490777
cg02491628	10	124632129	LOC399815	S_Shelf	0.972009	0.972089	-0.000137602	0.79059	0.972483	0.971315	-0.00143275	0.00351611
cg17224754	1	33211565	NA	Island	0.0109459	0.010893	-8.16889e-05	0.790591	0.0113729	0.0106911	-0.000617733	0.0778093
cg27394817	6	31219249	CCHCR1;CCHCR1;CCHCR1	NA	0.784476	0.786435	-0.000781951	0.790602	0.770799	0.773168	0.00043834	0.891019
cg08327744	12	123395171	NCOR2;NCOR2	Island	0.959789	0.959839	-0.000173652	0.790608	0.959152	0.959129	4.14013e-05	0.95052
cg13734518	17	7986340	PER1	NA	0.972702	0.973206	0.000134677	0.790608	0.97227	0.971697	-0.000684571	0.145094
cg00985104	4	8656781	CPZ;CPZ;CPZ	NA	0.981593	0.981537	9.02563e-05	0.790611	0.980865	0.981327	0.00061344	0.0816484
cg15478598	17	58969236	KCNH6;KCNH6	Island	0.0223473	0.0221902	-0.000180142	0.790611	0.0209714	0.0215977	0.000349154	0.62271
cg19912283	2	232281472	PTMA;PTMA	Island	0.00670112	0.00665975	-4.82769e-05	0.790617	0.0070106	0.00640778	-0.000492544	0.00567736
cg00077450	1	33319112	ADC	Island	0.0149208	0.0152213	-0.000109743	0.790623	0.0157712	0.0154819	-0.000452116	0.309076
cg19530293	16	83513160	NA	NA	0.937231	0.938378	-0.00024099	0.790624	0.937946	0.938936	-0.000168676	0.855465
cg06148330	3	53835760	CHDH	S_Shelf	0.958658	0.958378	-0.000305213	0.790626	0.95652	0.957801	0.00130051	0.250921
cg00261668	13	49100548	ARL11	NA	0.0062422	0.0062166	-4.00488e-05	0.790627	0.00642048	0.00599986	-0.000373876	0.00863567
cg12743638	2	96720861	FER1L5	NA	0.981001	0.982436	0.000147644	0.790627	0.980081	0.98198	0.000720091	0.28145
cg01330954	2	54411593	C2orf73;C2orf73	S_Shore	0.0097147	0.00966237	-6.6856e-05	0.790628	0.010627	0.0100681	-0.000466471	0.081284
cg00989238	5	63291561	NA	N_Shore	0.072652	0.0715494	-0.000357669	0.790631	0.0751754	0.0731313	-0.000850884	0.55673
cg06626786	11	19328590	NAV2	S_Shelf	0.963582	0.965364	0.000370873	0.790631	0.96086	0.964567	0.00197225	0.142151
cg24173182	13	111073960	NA	S_Shore	0.974558	0.974722	-0.000139849	0.790632	0.973337	0.973895	0.000259548	0.634797
cg10238587	5	50710798	NA	N_Shelf	0.0171943	0.0166632	-0.000165543	0.790633	0.0217636	0.019732	-0.00122028	0.11773
cg23952828	9	139460599	NA	N_Shelf	0.690133	0.694504	-0.00115914	0.790636	0.665813	0.670446	-0.00194164	0.658374
cg06320606	16	82708801	MBTPS1	S_Shore	0.149943	0.149472	-0.000768765	0.790636	0.142939	0.147485	0.00453084	0.114838
cg06501113	8	117956399	RAD21	Island	0.00976745	0.0097398	-9.08473e-05	0.790637	0.0103758	0.00992715	-0.00060449	0.0757121
cg11283729	11	59085043	NA	Island	0.032197	0.0338913	0.00031567	0.790646	0.0339999	0.0330354	-0.00181629	0.116415
cg04813693	7	157261103	PTPRN2;PTPRN2;PTPRN2	Island	0.957869	0.958579	-0.000240957	0.790658	0.957853	0.958869	0.000759156	0.404295
cg13486430	2	213806209	NA	NA	0.270621	0.26401	0.00201796	0.790669	0.323094	0.306564	-0.00402025	0.604383
cg17657557	22	27467992	CHEK2;HSCB;CHEK2;CHEK2	Island	0.0223138	0.0223326	-0.000102813	0.79068	0.0224739	0.0220756	-3.07024e-05	0.939489
cg10606240	15	23523567	ATP10A	NA	0.967393	0.967474	-0.000170174	0.790681	0.968343	0.968097	-0.000450711	0.453276
cg15849872	10	50023365	NA	NA	0.970619	0.970789	0.000181815	0.790687	0.969663	0.970519	0.000916849	0.163802
cg23443041	5	10361250	CMBL	S_Shore	0.0145361	0.0141919	0.000197264	0.790691	0.0166148	0.0145808	-0.00124306	0.174107
cg22066599	6	31977961	ZBTB12	Island	0.0242103	0.0247518	9.85345e-05	0.790691	0.0245529	0.0243823	-0.000367604	0.354522
cg03574651	7	1745291	ELFN1	NA	0.911828	0.914019	-0.000400951	0.790701	0.906738	0.906973	-0.00147706	0.372241
cg23867903	17	77440059	THOC4	N_Shore	0.967865	0.968342	-0.000180093	0.790703	0.967112	0.968002	0.00017311	0.775987
cg15108984	6	31855881	VARS	NA	0.953659	0.953187	-0.000191476	0.790707	0.950805	0.952199	0.00115656	0.136531
cg18161100	12	52685858	NA	Island	0.0201937	0.0201668	-0.00022724	0.790708	0.0222798	0.0202212	-0.00204817	0.0235749
cg11062778	8	145669929	KIFC2;FOXH1	N_Shore	0.122149	0.121186	0.000706497	0.790711	0.130363	0.124347	-0.0030172	0.242865
cg01298304	21	32026154	SFRS15;SFRS15;SFRS15;SFRS15;SFRS15;SFRS15	Island	0.00649771	0.00679243	4.00836e-05	0.790714	0.00656419	0.00645314	-0.000145887	0.315555
cg04381049	6	169008488	NA	NA	0.00374652	0.00369514	-3.04011e-05	0.790715	0.00436154	0.00390817	-0.000373131	0.0104099
cg06620762	7	120241534	TSPAN12	NA	0.983778	0.984057	9.11989e-05	0.790724	0.983043	0.983863	0.000689909	0.0482851
cg16133638	3	32020162	NA	NA	0.917883	0.919635	-0.000465999	0.790725	0.908685	0.9147	0.00326569	0.0789105
cg27168068	4	105631748	CXXC4	N_Shore	0.00652602	0.00647132	-4.06176e-05	0.79073	0.00684448	0.00651676	-0.000296338	0.0486674
cg10482049	17	74255096	CYTH1;CYTH1	NA	0.909943	0.912287	0.000452848	0.790735	0.906967	0.907126	-0.000877606	0.617832
cg02773758	8	74260287	NA	NA	0.937279	0.937742	-0.000276491	0.790744	0.939482	0.940599	-0.000328372	0.73841
cg01660034	10	86292265	NA	S_Shore	0.971135	0.970305	-0.000212338	0.79075	0.969628	0.969574	0.000463496	0.562452
cg03404742	16	397821	DECR2	N_Shelf	0.74773	0.752034	-0.00132868	0.790753	0.756043	0.761587	0.00795194	0.0967763
cg20073910	6	31806701	CLIC1;DDAH2	S_Shore	0.706571	0.712132	0.000699103	0.790754	0.694577	0.700507	0.00073345	0.785289
cg12622273	3	4484008	SUMF1;SUMF1;SUMF1	S_Shore	0.0270637	0.027131	0.000137578	0.790757	0.0278768	0.0273869	0.00034863	0.510359
cg02074591	13	105582792	NA	NA	0.859857	0.864712	0.000919361	0.790758	0.843668	0.846357	-0.00243432	0.519197
cg05299398	22	47110030	NA	S_Shore	0.00335559	0.00336344	3.31391e-05	0.790762	0.00373415	0.00340454	-0.000276355	0.0518169
ch.5.3291566R	18	72664828	ZNF236	Island	0.178437	0.179156	0.0010061	0.790762	0.190286	0.189941	0.000390041	0.918027
cg01152906	11	289564	IFITM5	Island	0.752447	0.758289	0.00113957	0.790763	0.738837	0.746009	0.00235784	0.597363
cg25886683	17	1729113	RPA1	NA	0.955884	0.95479	-0.000460828	0.790768	0.952882	0.952784	2.03026e-05	0.990037
cg11728738	13	32058718	PDS5B;PDS5B	Island	0.0237712	0.0239613	0.000137336	0.790769	0.024528	0.0248484	0.000536152	0.283459
cg01815934	9	34946991	KIAA1045	N_Shore	0.419814	0.41948	0.00197588	0.79077	0.449853	0.440924	-0.00245083	0.73405
cg15631343	11	66499796	C11orf86	NA	0.903583	0.9056	0.000397467	0.790772	0.897014	0.896874	-0.00150319	0.371696
cg21764708	16	4251937	TFAP4	Island	0.939908	0.939633	-0.000289741	0.790774	0.936837	0.938148	0.0010602	0.353381
cg24508105	5	43432987	CCL28	Island	0.00346785	0.00339841	4.64196e-05	0.790777	0.00366846	0.00336599	-0.000129767	0.642029
cg23829990	7	1235911	NA	Island	0.0133135	0.0127087	-0.000148024	0.790778	0.0174599	0.0158065	-0.000694377	0.313711
cg01181817	7	1568449	NA	NA	0.939624	0.939954	0.000343012	0.790779	0.938729	0.939099	0.00109119	0.346372
cg21649919	19	43648755	RYR1;RYR1	Island	0.956376	0.957697	0.000204918	0.790784	0.95765	0.958566	0.000623251	0.413191
cg17067993	6	34772466	C6orf106;C6orf106;C6orf106;C6orf106	S_Shore	0.0106087	0.0108771	8.06743e-05	0.790784	0.0112756	0.0103979	-0.00100717	0.00114005
cg17021880	8	128726973	NA	NA	0.962555	0.961933	-0.000251656	0.790785	0.96134	0.960402	-0.000591185	0.548877
cg22332049	12	93089223	PLXNC1	NA	0.924909	0.927294	-0.000469635	0.790789	0.919965	0.924479	0.00210592	0.251658
cg09683324	19	8180460	LASS4	Island	0.00965498	0.00965627	-5.88219e-05	0.790798	0.0100234	0.00938414	-0.000658448	0.0026208
cg11432443	1	24734506	RCAN3	Island	0.927271	0.927237	-0.000462742	0.790803	0.9325	0.934127	0.00135749	0.416294
cg26353161	13	98025534	STK24	N_Shore	0.793955	0.799268	-0.00124145	0.790805	0.770904	0.77877	3.74642e-05	0.993402
cg12841566	2	85836062	ATOH8	S_Shore	0.0181292	0.0180796	-0.000103401	0.790812	0.0186641	0.0181723	-0.000459266	0.249014
cg09115646	1	15608467	EFHD2	N_Shore	0.00700147	0.00695316	-5.43212e-05	0.790813	0.00765639	0.00717039	-0.000298365	0.162266
cg20636351	7	2019801	MAD1L1;MAD1L1;MAD1L1	N_Shore	0.885888	0.889907	0.00058185	0.790814	0.882569	0.887043	0.000836301	0.706089
cg15982952	5	126653991	MEGF10	Island	0.00936389	0.00948994	0.000475307	0.790818	0.00944116	0.00923011	0.000462343	0.76573
cg27091343	2	25405902	DNMT3A;DNMT3A;MIR1301;DNMT3A	NA	0.935953	0.93765	-0.000279599	0.790823	0.933906	0.934987	-0.000403242	0.726258
cg20608259	11	64906659	SLC25A45;SLC25A45;SLC25A45;SLC25A45	N_Shelf	0.0106702	0.0106007	8.18875e-05	0.790829	0.011953	0.0107825	-0.000488236	0.238417
cg16927416	12	113619552	NA	N_Shore	0.101836	0.0993937	0.000816752	0.790846	0.122233	0.112605	-0.00413973	0.221893
cg13040021	15	89366887	VPS33B	Island	0.00789485	0.00787828	-5.20435e-05	0.790853	0.0081713	0.0077478	-0.000267451	0.178484
cg23263911	4	151396872	DCLK2;DCLK2	Island	0.979944	0.979767	-9.82253e-05	0.79086	0.979684	0.979792	0.00028728	0.432812
cg08387141	17	40593909	HEXIM2	N_Shore	0.0080039	0.00809018	-7.96482e-05	0.790861	0.00880315	0.00792218	-0.000870223	0.00676841
cg25152115	10	9960184	NA	NA	0.983668	0.983791	9.61554e-05	0.790862	0.982975	0.983378	0.000342605	0.363643
cg04654479	16	83772641	NA	NA	0.936538	0.935122	-0.000579437	0.79087	0.935712	0.935286	-0.000677537	0.756345
cg27372369	14	81069779	SEL1L	Island	0.00529958	0.00530191	-3.65002e-05	0.790873	0.00550722	0.00529516	-0.00015132	0.296645
cg13360263	12	112281019	PLBD2;PLBD2	Island	0.00539887	0.00545953	-3.86771e-05	0.790876	0.00573939	0.00553318	-0.000179151	0.239612
cg15629096	10	102728309	SEMA4G;MRPL43	NA	0.977246	0.976747	-0.000145451	0.790878	0.975904	0.976685	0.000950789	0.0974257
cg05099121	6	168131044	NA	N_Shore	0.939412	0.940437	-0.000330995	0.790886	0.939441	0.938372	-0.00105608	0.414165
cg26301143	11	92288859	NA	S_Shore	0.973769	0.974185	0.000129189	0.790889	0.973308	0.974336	0.000549566	0.310686
cg19472590	19	57335019	ZNF616	Island	0.037975	0.0386649	0.000162131	0.79089	0.0381395	0.0380266	4.03266e-05	0.947158
cg05058667	12	94391964	METAP2;METAP2	Island	0.0127842	0.0131574	9.23135e-05	0.790893	0.0131732	0.012448	-0.00101951	0.00273703
cg10092251	16	1538867	IFT140;TMEM204	N_Shore	0.886228	0.890365	0.000777096	0.790894	0.868794	0.873728	0.000769384	0.797287
cg14123427	19	40087782	NA	Island	0.109272	0.109506	-0.000489672	0.790896	0.110349	0.110114	-0.000892992	0.615018
cg14305420	5	14062050	NA	N_Shelf	0.819442	0.826386	0.00106927	0.790897	0.784803	0.797544	0.00559551	0.206125
cg12042952	19	59865968	LILRB4;LILRB4;LILRB4;LILRB4	NA	0.969809	0.970448	0.000151472	0.790901	0.970178	0.971115	0.000551012	0.32597
cg18654377	20	61388195	ARFGAP1;ARFGAP1	Island	0.971114	0.971414	0.000176988	0.790903	0.969887	0.971002	0.000659897	0.306729
cg00199753	2	128842845	NA	NA	0.802203	0.806325	0.000735043	0.790905	0.785136	0.791791	0.00227788	0.45138
cg10259521	5	132101207	KIF3A	Island	0.0809633	0.0800433	0.000309179	0.790907	0.0861608	0.0815726	-0.00247462	0.0405445
cg14938738	8	1802508	ARHGEF10	NA	0.970697	0.970021	-0.000232967	0.790908	0.969206	0.969343	0.000603907	0.515669
cg18095129	14	99084432	CCDC85C	NA	0.931618	0.93191	-0.000308858	0.790908	0.933882	0.934528	0.000192603	0.838382
cg13799898	12	89872373	C12orf12	S_Shore	0.959684	0.959477	-0.000198564	0.790911	0.957721	0.959319	0.00148378	0.0635589
cg12793753	19	19036730	SLC25A42	S_Shore	0.012315	0.0125128	0.000196556	0.790913	0.0114415	0.0113819	-4.09501e-05	0.957229
cg10402715	3	5445909	NA	NA	0.217701	0.209956	-0.00123268	0.790914	0.245442	0.236083	-0.00197044	0.662243
cg06683328	11	64148150	NRXN2;NRXN2;NRXN2	NA	0.847259	0.846426	-0.00048124	0.790915	0.846813	0.848036	0.00136579	0.464585
cg22208022	17	13340961	HS3ST3A1	S_Shore	0.943076	0.941872	0.000469002	0.790916	0.941838	0.94225	0.00135719	0.431726
cg03811828	13	73352569	KLF12	NA	0.949451	0.948686	-0.00032182	0.790921	0.948534	0.948204	-0.000136911	0.908932
cg01483681	20	1106722	NA	N_Shelf	0.981766	0.981737	0.000144077	0.790922	0.980736	0.981189	0.000529665	0.343384
cg05100867	15	66308348	CLN6	N_Shore	0.0181488	0.0184928	7.05116e-05	0.790924	0.0188976	0.0188842	-1.78258e-05	0.951331
cg16090881	14	75521936	C14orf179;C14orf179	Island	0.0101829	0.010337	8.83386e-05	0.790928	0.0110453	0.0104263	-0.000575187	0.131488
cg22311403	16	79881716	BCMO1	NA	0.962975	0.963529	-0.000290357	0.790928	0.962685	0.963897	0.000798369	0.419623
cg17438055	17	15844412	ZSWIM7;TTC19;ZSWIM7	Island	0.0171154	0.0170563	-0.000187827	0.790929	0.0247946	0.0225956	-0.0011779	0.199182
cg00569276	6	1562376	NA	N_Shore	0.439907	0.433756	-0.00178188	0.790934	0.456554	0.437691	-0.0098802	0.150248
cg14483431	15	39096545	INO80	NA	0.395593	0.390891	0.00235025	0.790935	0.418182	0.402562	-0.00470437	0.591866
cg14705142	6	76051433	TMEM30A;TMEM30A	Island	0.00565072	0.00531615	-5.42636e-05	0.790936	0.00604469	0.00525537	-0.000536047	0.154864
cg18279254	17	7433525	SOX15	Island	0.0616925	0.0618548	-0.000402176	0.790943	0.0585739	0.0581331	-0.000147925	0.920607
cg24495667	15	40636552	HAUS2;HAUS2	NA	0.967817	0.968816	0.000191409	0.790944	0.966521	0.967631	0.00072298	0.373686
cg03926050	16	2490123	TBC1D24	Island	0.796393	0.8049	0.000950094	0.790946	0.769273	0.776074	-0.00117951	0.745705
cg24177093	3	188375089	NA	NA	0.971376	0.971775	-0.000281799	0.790947	0.970542	0.970554	-0.000544543	0.61337
cg11154666	17	62190388	PRKCA	NA	0.975553	0.975916	0.000120336	0.79095	0.975211	0.975305	-0.000193867	0.646671
cg19892210	5	112101272	APC;APC;APC	NA	0.0170376	0.0171843	-8.37482e-05	0.790956	0.0176661	0.016627	-0.000962138	0.00146687
cg21715431	11	69996542	SHANK2;SHANK2	NA	0.979501	0.97951	-0.000111285	0.790957	0.978927	0.97949	0.000485544	0.230699
cg26353598	5	68746574	MARVELD2;MARVELD2	Island	0.0392429	0.0397496	0.000311678	0.790961	0.0401714	0.0403013	0.000175377	0.868915
cg12198176	9	94610478	ANKRD19	Island	0.0165691	0.0165774	-8.59407e-05	0.790963	0.0174105	0.0177296	5.16252e-05	0.897079
cg05869537	1	109444187	SCARNA2	Island	0.0100034	0.00989378	-5.80998e-05	0.790965	0.0106113	0.00981729	-0.000570976	0.0140772
cg02201485	1	52965223	ZYG11B	S_Shore	0.0316911	0.0319019	-0.000164789	0.790967	0.0316465	0.0308639	-0.000752446	0.23075
cg05961215	19	9295953	ZNF559;ZNF559	Island	0.00389111	0.00367907	-3.87456e-05	0.790971	0.00415964	0.00375987	-0.000200699	0.558501
cg12490907	21	42009632	C21orf129;NCRNA00112	NA	0.821286	0.824699	-0.000862023	0.790977	0.800332	0.807113	0.00102492	0.767631
cg15835825	16	12806005	CPPED1;CPPED1	S_Shore	0.969568	0.969983	-0.000184071	0.790982	0.967878	0.96901	0.000739876	0.30311
cg09730689	2	111833563	NA	NA	0.00703942	0.00705561	-5.06175e-05	0.790984	0.00743566	0.00725174	-0.000111311	0.594442
cg02650705	17	1602897	SERPINF2;SERPINF2;SERPINF2	N_Shore	0.0264941	0.0264157	-0.000151424	0.790987	0.0251987	0.0244993	-0.0007935	0.054897
cg22857109	5	11956299	CTNND2	N_Shore	0.0579855	0.0574868	0.000372218	0.790997	0.0673776	0.0659315	0.000392591	0.807004
cg02223962	5	74474608	ANKRD31	NA	0.252658	0.247729	-0.00116287	0.790999	0.26496	0.258896	0.000656715	0.87496
cg06820719	19	60868448	U2AF2;U2AF2	Island	0.923582	0.925848	-0.000316321	0.791	0.919329	0.922801	0.00176353	0.147614
cg19090549	20	18216682	ZNF133;ZNF133	Island	0.0127468	0.0131037	8.07279e-05	0.791002	0.0130508	0.0128103	-0.000366131	0.203264
cg26211060	1	35025411	NA	S_Shelf	0.981273	0.980922	-0.000148541	0.791002	0.980121	0.98057	0.000694475	0.197733
cg01685549	14	22521803	JUB	Island	0.00869266	0.00883252	-7.28836e-05	0.791003	0.00924518	0.00861663	-0.000754124	0.0102387
cg22128435	1	26892230	NA	N_Shelf	0.015353	0.0155857	0.000108901	0.791006	0.017728	0.0163362	-0.00111726	0.0093951
cg10375300	4	164472782	NPY1R	Island	0.0190846	0.0192415	0.000149315	0.79101	0.021672	0.020756	-0.000562727	0.401727
cg05804846	15	55518400	CGNL1	NA	0.969715	0.968848	-0.000311804	0.791013	0.968234	0.968258	0.000402306	0.728989
cg15651099	9	36979127	PAX5	S_Shelf	0.407459	0.408127	0.00145847	0.791014	0.425404	0.42188	-0.00151871	0.782808
cg02717840	11	93940141	PIWIL4;PIWIL4	NA	0.952041	0.952911	0.000435871	0.791019	0.949245	0.951406	0.000845864	0.616907
cg00981443	7	158035724	PTPRN2;PTPRN2;PTPRN2	Island	0.944585	0.94573	-0.000242681	0.791019	0.943715	0.944885	0.000435233	0.647471
cg15140722	8	143204466	NA	S_Shelf	0.774237	0.780126	0.000931675	0.791023	0.762355	0.770381	0.00294743	0.427607
cg18096987	6	170260512	NA	NA	0.738772	0.736706	-0.00147759	0.791036	0.747167	0.739417	-0.00630761	0.253422
cg19384546	7	932607	ADAP1	Island	0.958223	0.958631	-0.000398883	0.791036	NA	NA	NA	NA
cg04977770	10	8136656	FLJ45983;GATA3;GATA3;FLJ45983	Island	0.0109851	0.0107614	-8.80247e-05	0.791039	0.0141836	0.0131532	-0.00066185	0.158256
cg22478919	1	3145021	PRDM16;PRDM16	Island	0.937018	0.93854	-0.000458964	0.791046	0.933411	0.938858	0.00353979	0.0314306
cg10308785	15	79453567	TMC3	NA	0.948457	0.950012	0.000346916	0.791047	0.942189	0.947525	0.00444783	0.00308753
cg08715226	6	31488470	MICA	NA	0.917453	0.920278	0.000456584	0.791048	0.915393	0.918756	0.00234501	0.195342
cg16257334	22	28609922	MTMR3;MTMR3;MTMR3	S_Shore	0.0659947	0.0651941	-0.000713645	0.791067	0.0658333	0.0657094	-0.000414434	0.874291
cg19010139	1	31814679	TINAGL1;TINAGL1	NA	0.0202129	0.0189693	-0.000206456	0.791068	0.0216447	0.0191969	-0.00135562	0.0975087
cg23703060	20	60229213	HRH3	Island	0.113782	0.113415	-0.000478517	0.791069	0.120066	0.118907	0.0009088	0.615903
cg22508930	16	84228273	KIAA0182;KIAA0182	S_Shore	0.977765	0.977924	0.000119721	0.791077	0.976378	0.977113	0.000567737	0.243711
cg14005019	8	141530423	TRAPPC9;TRAPPC9	NA	0.974565	0.974811	-0.000136072	0.791077	0.973556	0.974287	0.000470574	0.384196
cg24932628	15	61401287	NA	S_Shore	0.980852	0.980602	-0.000134278	0.791079	0.979895	0.980391	0.000639394	0.224912
cg11648981	16	85983388	MAP1LC3B;FBXO31;MAP1LC3B	Island	0.0188199	0.019266	0.000115972	0.791082	0.0194546	0.0183718	-0.000813684	0.0464409
cg25836545	9	136659753	NA	NA	0.781034	0.78468	-0.00130258	0.791085	0.763036	0.763379	-0.00483138	0.332834
cg16080746	3	196285038	C3orf21	NA	0.934007	0.934931	0.000241529	0.791088	0.934221	0.93442	-0.000580463	0.529371
cg03923274	4	883811	GAK	N_Shore	0.934069	0.934953	0.000276479	0.791089	0.931115	0.933377	0.00018984	0.941497
cg27309110	8	145555578	GPR172A	S_Shelf	0.98103	0.981166	-9.57602e-05	0.79109	0.98075	0.981271	0.000461756	0.202819
cg03780653	12	131613186	FBRSL1	S_Shore	0.876932	0.879672	0.000490494	0.791095	0.873716	0.874884	0.0012431	0.505438
cg07872947	8	17947816	NA	NA	0.981279	0.981091	-0.000129716	0.791097	0.980222	0.980171	8.32801e-05	0.868403
cg10494615	7	75464796	STYXL1	S_Shelf	0.295509	0.287147	0.00235425	0.791099	0.33339	0.315019	-0.00352337	0.687074
cg11390489	7	101892210	ALKBH4;LRWD1	Island	0.0107244	0.0109739	5.38908e-05	0.791099	0.0110257	0.0107435	-0.000198257	0.34331
cg15532942	5	1390955	CLPTM1L	N_Shore	0.959878	0.960705	-0.000185214	0.791102	0.959398	0.960193	0.000182616	0.780149
cg04196068	5	93980621	C5orf36;C5orf36;ANKRD32	S_Shore	0.00964654	0.00965046	-0.000105203	0.791104	0.0106598	0.00937154	-0.00119362	0.00539958
cg22747076	16	70306361	PHLPP2	NA	0.97142	0.971829	0.000160973	0.791105	0.97094	0.971949	0.000844426	0.151237
cg06182031	1	113299629	SLC16A1;SLC16A1;SLC16A1	Island	0.0100405	0.0101677	-8.66063e-05	0.791107	0.0108327	0.0101724	-0.000818481	0.0260786
cg06377684	1	87569757	LMO4	N_Shore	0.22016	0.221421	-0.000585721	0.79111	0.219881	0.221201	0.00287721	0.199539
cg00221668	11	45349557	NA	NA	0.00323852	0.00321345	-2.45532e-05	0.791112	0.00356433	0.00327179	-0.000247142	0.00748456
cg20790540	6	31621246	ATP6V1G2;NFKBIL1;NFKBIL1;ATP6V1G2	S_Shelf	0.785538	0.789135	-0.000792753	0.791114	0.75917	0.76603	0.00266393	0.423167
cg04124526	12	51778117	IGFBP6	Island	0.0161615	0.0164799	6.79473e-05	0.791128	0.0163423	0.0162713	-0.000169758	0.482352
cg06491101	19	2706476	SGTA	Island	0.927199	0.92741	-0.000387971	0.791132	0.922249	0.926115	0.00418122	0.00644616
cg21640566	2	2671951	NA	NA	0.977441	0.977371	-0.00013154	0.791135	0.977054	0.977284	0.00023766	0.612208
cg11061434	11	58488009	NA	Island	0.77229	0.781074	0.00143738	0.791136	0.728135	0.741607	0.00418092	0.478013
cg02380983	9	131612521	TOR1B	NA	0.976365	0.976616	0.000143212	0.791141	0.975164	0.97579	0.000587744	0.281989
cg18200800	1	53300253	PODN	Island	0.0127316	0.0134242	9.42598e-05	0.791143	0.013365	0.0135447	-0.000145457	0.681097
cg11892240	14	69770802	NA	Island	0.9468	0.947161	0.000318089	0.791146	0.946848	0.944532	-0.00249156	0.042191
cg00791406	17	44642576	ABI3;GNGT2;ABI3	NA	0.314182	0.313242	0.000983141	0.791146	0.337481	0.331482	-0.00358236	0.337562
cg04185505	19	37764346	PDCD5	Island	0.313716	0.310023	0.000834941	0.791147	0.312805	0.305798	-0.00416282	0.197457
cg07814776	6	139497893	HECA	Island	0.0087062	0.00827127	-9.68996e-05	0.79115	0.00937434	0.00818725	-0.000858664	0.0529246
cg20341238	1	6162557	CHD5	Island	0.0166071	0.0172949	9.67766e-05	0.791153	0.0172153	0.0169156	-0.000553042	0.130161
cg00345965	17	35327675	GSDMB;GSDMB;GSDMB;GSDMB	NA	0.931064	0.932791	-0.000274881	0.791156	0.926725	0.928414	-6.38747e-05	0.956774
cg08260406	1	19469059	AKR7L;AKR7L	N_Shelf	0.761701	0.768012	0.000927459	0.791158	0.74454	0.751159	0.00127918	0.732417
cg01113339	19	54557185	TEAD2	Island	0.0139537	0.0129758	-0.000156937	0.79116	0.0153042	0.0131647	-0.00132957	0.0269805
cg17448127	14	100419066	MIR127;RTL1	N_Shore	0.962318	0.962221	-0.000180375	0.791162	0.961528	0.961863	0.000111739	0.866163
cg00434573	11	94346323	KDM4D;CWC15;CWC15	Island	0.0101	0.010206	-6.5773e-05	0.791163	0.0106914	0.0101865	-0.000509447	0.0443885
cg19911493	6	82520152	FAM46A	Island	0.0165766	0.0168587	6.50961e-05	0.791169	0.0170551	0.0168373	-2.96747e-05	0.903753
cg04845185	1	224144758	LEFTY1	S_Shelf	0.810992	0.816103	0.000757965	0.791169	0.797429	0.802864	0.00106692	0.71213
cg08276042	12	10266249	GABARAPL1	NA	0.961943	0.962278	0.000461418	0.79117	0.959448	0.960803	0.00113781	0.502327
cg16071091	5	154946256	NA	NA	0.00621511	0.00634726	-4.95491e-05	0.791172	0.00917461	0.00868409	-0.000533996	0.10884
cg25500616	4	140806986	MGST2	NA	0.0221035	0.0225458	9.16964e-05	0.791173	0.0229446	0.0227393	-0.000241785	0.48442
cg16920001	6	168292691	NA	NA	0.899092	0.901228	0.000656189	0.791174	0.89754	0.897287	-0.001971	0.446802
cg25696972	12	13147933	GSG1;GSG1	S_Shelf	0.934805	0.933385	-0.000507563	0.791175	0.930326	0.930274	0.000134424	0.945092
cg01468193	19	45888946	NUMBL	Island	0.0138482	0.0139469	7.33719e-05	0.791179	0.0144088	0.0135496	-0.000702155	0.0211966
cg02186141	10	88271524	WAPAL	Island	0.0157031	0.0162434	9.76172e-05	0.79118	0.0165943	0.0160041	-0.000795056	0.0355654
cg02744249	1	1225293	ACAP3	NA	0.967134	0.967381	-0.000432439	0.791189	0.967039	0.967654	7.58079e-05	0.960281
cg02997922	16	67182085	NA	NA	0.00602105	0.00576774	-6.50631e-05	0.791196	0.00655011	0.00591096	-0.000496942	0.185641
cg13550263	9	134272614	TTF1	S_Shore	0.952152	0.951911	-0.000283002	0.791197	0.950445	0.951963	0.00157338	0.159793
cg00950004	17	77473742	MAFG;MAFG	Island	0.961246	0.961529	-0.000189137	0.7912	0.961355	0.960696	-0.00111331	0.144884
cg09650180	11	133762954	B3GAT1;B3GAT1	S_Shore	0.956369	0.956918	0.000181454	0.791215	0.955957	0.956615	0.000355614	0.610871
cg25422735	9	113130082	OR2K2	NA	0.975773	0.975812	-0.000125503	0.791216	0.974373	0.975462	0.000997774	0.0460734
cg09746086	11	1934245	MRPL23	Island	0.955029	0.957743	-0.000340272	0.791216	0.956966	0.960044	0.000374194	0.743944
cg19374885	4	187966184	NA	NA	0.920969	0.922771	-0.000552195	0.791234	0.913302	0.9159	0.000211769	0.925314
cg15798455	10	134310458	INPP5A	Island	0.969764	0.969308	-0.000216553	0.791234	0.96896	0.968881	3.21007e-05	0.970928
cg13665714	13	76359099	KCTD12	Island	0.0110196	0.0110891	-8.36866e-05	0.79124	0.0114851	0.010583	-0.000926964	0.00372753
cg23137088	9	32991303	APTX;APTX	Island	0.0025664	0.00255637	-2.16883e-05	0.791241	0.00347765	0.00309427	-0.000331249	0.0170067
cg00528616	6	11432419	NEDD9	NA	0.462464	0.463563	0.000843354	0.791245	0.452751	0.462852	0.00935544	0.00486894
cg20985162	1	159946545	FCRLA	NA	0.949058	0.950426	0.000281207	0.791249	0.945738	0.947374	0.000381793	0.738725
cg00351750	11	67174682	ACY3;ACY3	NA	0.367708	0.371949	-0.0018116	0.791259	0.364575	0.379029	0.0109785	0.11219
cg08532914	8	40462597	NA	NA	0.972572	0.971903	-0.000200986	0.791266	0.971103	0.971668	0.000836638	0.275287
cg16573374	17	17046954	PLD6	N_Shelf	0.979002	0.980244	0.00016931	0.791268	0.977259	0.979859	0.00145911	0.0304276
cg09786202	1	233359655	TOMM20	S_Shore	0.979938	0.980171	-0.00010805	0.79127	0.979525	0.980078	0.000318517	0.458033
cg22034203	11	2785354	KCNQ1;KCNQ1	Island	0.72614	0.73425	0.00114939	0.79127	0.698891	0.703964	-0.00191743	0.667419
cg01910494	22	31732393	SYN3;SYN3;SYN3	NA	0.865191	0.870291	-0.00070903	0.791274	0.838532	0.850093	0.00455532	0.114457
cg07251480	1	159275374	TSTD1;TSTD1;TSTD1;TSTD1;TSTD1;TSTD1	Island	0.0205139	0.0209518	0.000109963	0.791275	0.020234	0.020808	0.000468408	0.259188
cg10116864	4	1198675	CTBP1;CTBP1	N_Shore	0.854715	0.859062	-0.000715483	0.791275	0.837114	0.842328	0.00107368	0.707205
cg22742299	1	23764596	NA	N_Shelf	0.97408	0.973899	0.000163405	0.791278	0.972399	0.973172	0.000923299	0.156632
cg07102368	16	79382227	CDYL2	NA	0.896889	0.898406	0.000478331	0.791286	0.900186	0.900425	-0.000399811	0.824062
cg21379321	5	172238533	ERGIC1	NA	0.947037	0.946829	0.000256092	0.79129	0.946927	0.947702	0.00104964	0.287975
cg01370575	2	171379041	NA	N_Shore	0.0181454	0.0173147	-0.000164372	0.791292	0.0200046	0.017973	-0.00113178	0.15883
cg17516809	3	184692906	KLHL6	S_Shore	0.974752	0.975363	0.000151774	0.791296	0.973791	0.975709	0.00139406	0.0145257
cg23041896	16	84219513	KIAA0182;KIAA0182	S_Shelf	0.947964	0.948745	-0.000267965	0.791296	0.946673	0.945694	-0.00160914	0.152925
cg10951591	6	30177759	NA	Island	0.0080785	0.00804526	5.84221e-05	0.791299	0.0085817	0.00831626	-0.000154242	0.533019
cg16910042	4	25115779	NA	Island	0.971855	0.972424	-0.000165823	0.791301	0.971429	0.971687	5.05225e-05	0.941699
cg19036372	1	2818104	NA	Island	0.633588	0.63799	-0.00126118	0.791303	0.612922	0.618331	-0.00195024	0.682483
cg12901174	17	64267365	NA	NA	0.0601388	0.0600331	-0.000821566	0.791303	0.0498568	0.0508634	0.000665933	0.796125
cg16956218	3	10181537	IRAK2	Island	0.0207636	0.0211439	9.89099e-05	0.791307	0.0211523	0.0211716	-0.000384946	0.327538
cg02920514	8	22829802	PEBP4	NA	0.00556425	0.00556884	4.81448e-05	0.791308	0.00583263	0.00530435	-0.00044097	0.00307872
cg09188595	16	77024047	WWOX	NA	0.984067	0.983974	-9.71421e-05	0.791309	0.98298	0.983725	0.000564434	0.150566
cg16456625	2	210445949	UNC80;UNC80	NA	0.925252	0.925035	-0.000552619	0.791317	0.919416	0.92178	0.00150703	0.498792
cg12852000	11	80815632	NA	NA	0.00705558	0.00704826	-5.04432e-05	0.791319	0.00764414	0.00742429	-0.000158575	0.428512
cg15102821	19	17589459	UNC13A	Island	0.947823	0.949481	0.00029336	0.79132	0.949609	0.948463	-0.00210063	0.0677241
cg25104511	1	158444834	PEA15	S_Shelf	0.399947	0.396094	-0.0010257	0.791327	0.41602	0.40954	-0.00164344	0.679072
cg17592051	3	186272705	NA	NA	0.976819	0.976821	-0.000137922	0.791339	0.975664	0.976321	0.000587147	0.286673
cg15820397	2	240392215	NA	NA	0.918497	0.9197	0.000366545	0.791339	0.913379	0.915899	0.00181376	0.252997
cg23332610	12	131429404	NA	N_Shelf	0.185742	0.182589	0.00100922	0.791341	0.209923	0.199023	-0.00546773	0.180387
cg03194122	4	104339111	CENPE	Island	0.0174241	0.0172413	-0.000131347	0.791348	0.0190042	0.0167212	-0.00172268	0.000455209
cg04165933	11	1498889	HCCA2	NA	0.968907	0.969059	-0.000155259	0.791352	0.969317	0.968521	-0.00102746	0.0922786
cg15034267	19	2197968	SF3A2	Island	0.959994	0.96091	0.000183536	0.791354	0.959294	0.960288	0.000487829	0.514083
cg02549890	14	104871214	PACS2;PACS2	S_Shelf	0.892735	0.894361	-0.0003643	0.791356	0.889976	0.890223	-0.00118334	0.39473
cg08041245	10	95208719	MYOF;MYOF	NA	0.721794	0.728158	-0.00129671	0.79136	0.689786	0.69716	-0.00220929	0.657301
cg10254082	2	584509	NA	NA	0.848556	0.848676	0.000543241	0.791363	0.84652	0.847095	0.00140487	0.519201
cg18383345	6	161716844	PARK2;PARK2;PARK2	NA	0.595557	0.600558	-0.00226625	0.791371	0.557961	0.571995	0.00306362	0.73687
cg15582102	7	4868576	PAPOLB;RADIL	S_Shore	0.980974	0.98121	0.000103676	0.791372	0.980417	0.980706	0.000119514	0.76232
cg14162929	6	99389922	POU3F2	Island	0.011603	0.0119328	-7.15835e-05	0.791375	0.0117256	0.0116854	-0.000292233	0.274699
cg27416437	15	32416023	SLC12A6;SLC12A6;SLC12A6;SLC12A6;SLC12A6	N_Shore	0.953816	0.954296	-0.000322047	0.791375	0.95379	0.956007	0.00161129	0.122988
cg04704531	17	61618628	CCDC46	Island	0.00908086	0.00942463	7.19141e-05	0.791377	0.00952576	0.0091721	-0.000489997	0.0594389
cg21766722	4	107036219	NPNT;NPNT	Island	0.00687254	0.00718288	4.81919e-05	0.791379	0.00732438	0.00707713	-0.000257887	0.189465
cg09134635	2	2918634	NA	NA	0.935037	0.935169	0.000544494	0.79138	0.932349	0.934395	0.00190184	0.546628
cg13392885	6	14585332	NA	NA	0.299136	0.29131	-0.00171043	0.791381	0.322498	0.314899	-0.000923076	0.890295
cg19210349	12	92333950	UBE2N	NA	0.924945	0.924694	-0.000431899	0.791385	0.9241	0.924619	0.000896434	0.58451
cg07309942	5	550639	SLC9A3	N_Shore	0.759624	0.756448	-0.00139401	0.791388	0.749797	0.747575	0.000581758	0.912828
cg04010666	12	46864343	C12orf68	Island	0.0211101	0.0211808	-0.000112516	0.791391	0.0221454	0.0220277	-0.000224502	0.611746
cg24733624	12	29425455	ERGIC2	Island	0.00647999	0.00607926	-9.97559e-05	0.791394	0.0105545	0.00939331	-0.000658204	0.446036
cg18278519	7	1299499	NA	S_Shelf	0.625172	0.628583	0.00127336	0.791394	0.621386	0.628591	0.00506609	0.294113
cg10394047	10	28861242	WAC;WAC;WAC	Island	0.00674051	0.00681698	-4.33388e-05	0.791406	0.00704755	0.0070275	5.56601e-06	0.974871
cg07095908	11	60857019	DDB1;DAK;DDB1	Island	0.00710426	0.00735515	4.0831e-05	0.791407	0.00748933	0.00749666	-5.09521e-05	0.746995
cg08168306	2	146226316	NA	NA	0.704152	0.71035	0.000955	0.79141	0.638398	0.664759	0.019378	6.44581e-06
cg11442280	12	52972773	NFE2;NFE2	NA	0.935521	0.936026	-0.000315593	0.791411	0.935449	0.934101	-0.00189515	0.100892
cg21104999	1	167822646	F5	NA	0.607924	0.610657	-0.00101839	0.791421	0.567766	0.571506	0.000432953	0.914823
cg19530176	10	3813844	KLF6;KLF6;KLF6;KLF6	Island	0.822077	0.823433	0.000549801	0.791422	0.81334	0.813142	-0.00130099	0.567512
cg15363776	7	1785746	NA	NA	0.971463	0.970971	0.00023761	0.791433	0.971562	0.971407	0.000262464	0.742955
cg10072168	1	36561003	FAM176B	Island	0.237136	0.233915	0.00164803	0.791435	0.274816	0.252717	-0.014424	0.0229492
cg15360478	6	169797080	WDR27	NA	0.685335	0.687976	0.00183807	0.791436	0.679369	0.677916	0.000591614	0.931978
cg09798090	12	130189293	GPR133	Island	0.899608	0.901727	0.000354022	0.791437	0.896179	0.897987	0.000133815	0.927502
cg10119075	6	31618187	BAT1;BAT1;SNORD84;BAT1;BAT1	S_Shore	0.00580383	0.00576145	-6.74032e-05	0.791439	0.00604836	0.00571485	-0.000304388	0.0832958
cg11176481	5	167889159	FBLL1	Island	0.0209834	0.021637	0.000148456	0.791443	0.021495	0.0208445	-0.00115049	0.0331627
cg07080653	11	65114654	EHBP1L1	N_Shore	0.88272	0.883848	-0.000476788	0.791444	0.869821	0.872114	-0.000357049	0.854116
cg11938718	2	173936287	CDCA7;CDCA7	NA	0.984603	0.984524	-8.82633e-05	0.791451	0.984101	0.984062	-1.60158e-05	0.961411
cg01620077	10	134669156	NA	N_Shelf	0.646338	0.647676	0.000679744	0.791462	0.641231	0.645098	0.00215532	0.414514
cg09595050	3	87928870	NA	S_Shelf	0.525366	0.518674	-0.00204942	0.791463	0.560784	0.540469	-0.0132355	0.0862867
cg12884510	4	10575318	NA	NA	0.975934	0.97655	0.000167394	0.791464	0.977679	0.978067	0.000165184	0.680876
cg03749386	17	78584003	B3GNTL1	S_Shore	0.982973	0.983145	9.14438e-05	0.791466	0.982419	0.982509	1.1657e-05	0.974724
cg07809831	9	138448302	INPP5E	N_Shore	0.974014	0.974144	-0.000130527	0.791466	0.972997	0.973654	0.000441846	0.384676
cg20516151	1	203509141	NA	S_Shelf	0.951449	0.951289	-0.000254585	0.791471	0.95192	0.952315	0.000768971	0.395945
cg14428080	10	1971436	NA	NA	0.393582	0.384096	-0.00246601	0.791475	0.433125	0.409418	-0.0133907	0.150539
cg09581137	19	4255173	FSD1	N_Shore	0.912164	0.912181	-0.000298027	0.791477	0.901984	0.903773	0.000831163	0.517068
cg23960572	7	1093287	GPER;GPER;C7orf50;GPER;GPER;C7orf50;C7orf50;GPER	Island	0.0234947	0.0236372	-0.000127743	0.791478	0.0240874	0.0232272	-0.000819962	0.0871986
cg23118401	6	34324459	C6orf1;C6orf1;C6orf1	Island	0.0130075	0.0130253	-7.64394e-05	0.791478	0.01336	0.0126811	-0.000469526	0.130565
cg00661202	16	68938389	DDX19A;DDX19A	Island	0.0246627	0.0245445	0.000147603	0.791479	0.024287	0.0246623	0.00104487	0.0682007
cg26580576	17	73392688	FLJ45079	N_Shelf	0.903304	0.906599	-0.000604987	0.791482	0.884567	0.886327	-0.00209049	0.417353
cg06257561	21	30460585	CLDN17	NA	0.968592	0.968877	0.000146792	0.791486	0.96855	0.968757	-0.000172228	0.760731
cg27514703	2	134492837	NA	NA	0.964238	0.963281	-0.000266391	0.791491	0.962328	0.962607	0.000977788	0.339723
cg20499941	12	130608635	NA	N_Shelf	0.926962	0.92638	0.000271867	0.791492	0.926876	0.925688	-0.000462244	0.628372
cg17283781	1	3119098	PRDM16;PRDM16	NA	0.888574	0.888023	-0.00063974	0.791496	0.884755	0.887678	0.00527041	0.0367639
cg14559356	4	184817381	C4orf41;RWDD4A;C4orf41	Island	0.0386227	0.0380148	-0.000233165	0.791512	0.0459864	0.0431425	-0.00180672	0.0921409
cg14834903	7	50739971	GRB10;GRB10;GRB10;GRB10	NA	0.978605	0.978887	-0.000104343	0.791514	0.979093	0.979142	-0.000176605	0.641084
cg09938079	3	127308978	ALDH1L1	NA	0.935006	0.936091	0.000707086	0.79152	0.937368	0.938048	0.000310243	0.906216
cg19779005	14	20839219	RPGRIP1	Island	0.0854419	0.0841708	-0.000356696	0.791522	0.0888261	0.0879616	0.000480664	0.73437
cg07259733	2	47145207	TTC7A	NA	0.960787	0.960782	-0.000202274	0.791522	0.959913	0.960582	0.000928828	0.230138
cg14532755	1	161304408	RGS4;RGS4;RGS4	NA	0.930838	0.93137	0.000395383	0.791526	0.929106	0.932049	0.0027614	0.0513321
cg07217710	1	24066894	FUCA1	Island	0.0503038	0.049146	0.000250497	0.791527	0.0529774	0.0493785	-0.0016859	0.134337
cg08480068	10	131032463	NA	NA	0.898936	0.900324	-0.000358865	0.791533	0.896779	0.89853	-2.04744e-06	0.998872
cg07609703	2	239800014	HDAC4	NA	0.916366	0.91836	-0.000572367	0.791538	0.910194	0.916483	0.00396901	0.0779353
cg12131906	13	112560467	ATP11A;ATP11A	NA	0.978062	0.978231	0.000110541	0.791539	0.977152	0.978035	0.000684645	0.109075
cg05476287	19	360408	C2CD4C	Island	0.00652024	0.00656803	4.39008e-05	0.79154	0.00703418	0.00663524	-0.00030539	0.093469
cg15372508	7	100587082	AP1S1	S_Shore	0.835492	0.838884	-0.000804193	0.791547	0.821948	0.822227	-0.00488195	0.118593
cg26339990	11	129584410	ST14	Island	0.79724	0.799285	0.00105834	0.791547	0.783694	0.787479	0.000889303	0.8401
cg14514130	4	189817501	NA	Island	0.980156	0.980745	-0.000308943	0.791548	0.982015	0.98032	-0.00245567	0.0483837
cg04050696	17	829581	NXN	Island	0.0111271	0.0112009	-6.61585e-05	0.791556	0.0113839	0.0111214	-0.000512041	0.0878461
cg27226147	11	1284995	TOLLIP	N_Shore	0.797415	0.800646	-0.000878288	0.791556	0.771823	0.779417	0.00284802	0.399937
cg21262502	13	109636111	COL4A1	NA	0.981533	0.981414	-0.000131932	0.791557	0.98112	0.98154	0.000350222	0.381027
cg05844572	3	50218327	SLC38A3	Island	0.0113254	0.0112593	-7.78951e-05	0.791559	0.0132309	0.0123975	-0.000487525	0.18997
cg24551418	20	33652354	FER1L4	Island	0.009054	0.00919907	-5.6795e-05	0.791565	0.0099519	0.00936138	-0.000636043	0.00432044
cg23100590	4	188044906	NA	N_Shelf	0.802661	0.806871	-0.00097543	0.791565	0.769979	0.779165	0.00150726	0.691993
cg17676824	12	116984749	WSB2	S_Shore	0.0171354	0.0172513	9.78937e-05	0.791572	0.0185357	0.0174972	-0.000439284	0.301113
cg00169776	15	29074578	NA	S_Shelf	0.81609	0.819186	0.0012292	0.791573	0.820959	0.821543	-0.00110099	0.808231
cg22671939	13	20612458	SAP18	Island	0.0104662	0.0104307	-8.05185e-05	0.791574	0.011642	0.0104504	-0.00096909	0.000714946
cg03452895	5	6390430	FLJ33360	NA	0.965907	0.965717	0.000216154	0.791576	0.965734	0.965237	-0.000152962	0.850695
cg26941891	19	8570145	ADAMTS10	S_Shelf	0.918143	0.9183	-0.000344869	0.79158	0.916802	0.917506	0.00118691	0.362803
cg21283739	8	97240302	GDF6	N_Shore	0.0334036	0.0327652	-0.000150892	0.791583	0.0389885	0.0381257	-0.000130043	0.839738
cg23321702	2	227930724	MFF	NA	0.973537	0.973792	0.000715812	0.791586	0.972827	0.972756	-0.000122426	0.9632
cg16852685	6	74076374	C6orf147	Island	0.0168885	0.0170319	6.17083e-05	0.791589	0.0173071	0.0172585	2.83794e-05	0.895615
cg23515702	17	7259644	NLGN2	N_Shore	0.937007	0.936721	-0.000255358	0.791595	0.937038	0.936587	-0.000445738	0.631207
cg16818414	11	78274338	ODZ4	NA	0.976183	0.975728	-0.000157847	0.791599	0.975174	0.975753	0.000784745	0.211397
cg09615821	7	100396486	NA	Island	0.0534523	0.0525709	0.000254085	0.791605	0.0541235	0.051263	-0.00221646	0.025558
cg08073507	1	223682922	LBR;LBR	Island	0.0109849	0.0100137	0.000139726	0.791608	0.011353	0.0100501	-0.000143532	0.807673
cg05786429	20	57309098	EDN3;EDN3;EDN3;EDN3;EDN3;EDN3;EDN3;EDN3	Island	0.0166735	0.016423	0.000180965	0.791614	0.0193117	0.0175103	-0.00126478	0.0772228
cg11520985	6	32917342	PSMB8;PSMB8	N_Shelf	0.980418	0.980505	0.000111994	0.791622	0.980062	0.980273	0.000209996	0.617995
cg12750446	10	60991000	NA	NA	0.850993	0.851125	0.000789357	0.791624	0.842768	0.850578	0.00704153	0.0237139
cg11676622	3	114735330	SIDT1	S_Shore	0.17299	0.167346	-0.0011863	0.791629	0.196132	0.188115	-0.00241065	0.591664
cg03926958	4	186177589	HELT	Island	0.0270592	0.0273163	-0.000146842	0.791633	0.0274613	0.0275535	-0.000289947	0.611196
cg24118151	17	52346442	TRIM25	Island	0.0119426	0.0119476	-5.41002e-05	0.791635	0.0119652	0.0119526	-0.000156396	0.436053
cg22115502	14	44792461	C14orf106	Island	0.00570285	0.00537957	-5.53205e-05	0.791649	0.00623672	0.00550033	-0.000395937	0.272829
cg13860266	6	30137418	ZNRD1;NCRNA00171;ZNRD1	S_Shore	0.00934988	0.00921558	-0.000111442	0.79165	0.0121187	0.0104259	-0.00137523	0.0119698
cg16373037	19	2285565	SPPL2B;SPPL2B	Island	0.906944	0.90819	0.000348216	0.791655	0.902955	0.906069	0.00338105	0.012261
cg08106961	6	33344277	VPS52	N_Shelf	0.951565	0.952286	-0.000281945	0.791662	0.949195	0.951525	0.00133739	0.184706
cg01281390	20	35376994	MANBAL;MANBAL	NA	0.931996	0.933943	-0.000267933	0.791666	0.933159	0.933828	-0.000683646	0.527922
cg15678861	7	24938470	OSBPL3;OSBPL3;OSBPL3;OSBPL3	NA	0.978501	0.978401	-0.000112045	0.79168	0.977833	0.97774	-0.000173308	0.688469
cg04956719	6	32206225	FKBPL	S_Shore	0.00629048	0.00649098	6.87374e-05	0.791681	0.00717159	0.00649665	-0.00075387	0.00602269
cg03403720	17	16987769	MPRIP;MPRIP	NA	0.970732	0.971179	0.000153227	0.791692	0.97015	0.970709	0.000616278	0.299822
cg03564557	7	141135863	TAS2R5	NA	0.97584	0.975438	-0.000538712	0.791693	0.974063	0.974844	0.000870542	0.654839
cg20709275	20	61809681	ARFRP1;ZGPAT;ZGPAT;ARFRP1;ARFRP1;ZGPAT;ARFRP1	Island	0.0105875	0.0107961	5.4021e-05	0.791695	0.0110107	0.0105635	-0.000504418	0.0138503
cg17493398	4	11261539	NA	NA	0.958554	0.9597	-0.000234077	0.791699	0.957325	0.958038	5.60475e-05	0.949304
cg25112366	9	94516586	BICD2;BICD2	N_Shore	0.96304	0.96401	0.000162118	0.791702	0.961284	0.963438	0.00166372	0.0133332
cg17713954	6	40508336	LRFN2	NA	0.935328	0.936701	0.000265874	0.791704	0.934543	0.936338	0.00126154	0.211558
cg10377144	19	13206599	CACNA1A;CACNA1A	N_Shore	0.0708188	0.0659663	-0.00159282	0.79171	0.0759706	0.0712301	-0.000168908	0.978426
cg12336540	17	77040644	BAHCC1	Island	0.948659	0.949852	-0.000326602	0.791712	0.950215	0.952617	0.00280402	0.0163175
cg02711849	6	74420170	SLC17A5	Island	0.0116173	0.0118518	-5.687e-05	0.791713	0.011815	0.0116634	-0.000284238	0.195182
cg21054080	11	67527505	UNC93B1	Island	0.0105366	0.0109557	0.000200373	0.791715	0.0118942	0.0105548	-0.00139748	0.0554781
cg11668512	7	914186	ADAP1	Island	0.951071	0.951825	0.000232225	0.791717	0.950775	0.951925	0.000953912	0.229497
cg20552688	1	26572035	ZNF683;ZNF683	NA	0.920946	0.92297	0.000316178	0.791719	0.920935	0.922233	-0.000761849	0.531425
cg16633701	22	41815337	TTLL1;TTLL1;TTLL1	Island	0.0093926	0.00967927	4.199e-05	0.791725	0.0095079	0.00950459	-0.000190862	0.286022
cg22705388	8	117837513	EIF3H	S_Shore	0.0118916	0.0124584	0.000314457	0.791728	0.012887	0.0126659	-0.000276962	0.845727
cg18496440	16	1095256	NA	Island	0.924871	0.925627	0.000287603	0.791733	0.922059	0.923659	0.0015057	0.174711
cg14787269	12	107710985	SSH1;SSH1;SSH1	NA	0.920255	0.920963	-0.00050873	0.791737	0.918705	0.921882	0.00185935	0.37742
cg14845681	7	87812669	NA	NA	0.0303656	0.0293472	-0.000548776	0.791738	0.033757	0.0314642	-0.00169167	0.401887
cg05824502	8	144763333	PYCRL	Island	0.0234287	0.0240561	0.00013149	0.79174	0.0249208	0.0240402	-0.00100349	0.0297718
cg19894382	19	14748150	EMR2;EMR2;EMR2;EMR2;EMR2;EMR2;EMR2	NA	0.114251	0.114056	0.000819802	0.79174	0.133923	0.127142	-0.00347662	0.286779
cg14851390	12	56270979	PIP4K2C;PIP4K2C;PIP4K2C;PIP4K2C	N_Shore	0.0286087	0.0289035	0.000259474	0.791741	0.0276702	0.0271434	-0.000535192	0.575248
cg08157684	3	125786079	KALRN;KALRN	N_Shore	0.308317	0.315955	0.00180356	0.791748	0.283307	0.294965	0.00639723	0.333069
cg21945989	10	128662449	DOCK1	NA	0.939556	0.939619	-0.000325828	0.791751	0.942402	0.942082	7.33309e-05	0.935971
cg13385744	5	134122100	DDX46	Island	0.00468574	0.00469192	2.9795e-05	0.791752	0.00492611	0.00454152	-0.000295596	0.0129803
cg20912439	3	50101182	RBM5	N_Shore	0.00534312	0.00543225	5.51066e-05	0.791753	0.00576308	0.0052081	-0.000428956	0.0176786
cg25922355	19	803284	ELANE	N_Shore	0.333159	0.331803	0.00120034	0.79176	0.343243	0.335972	-0.00223514	0.623862
cg24276681	19	15421224	WIZ;MIR1470	N_Shelf	0.0157103	0.0159025	7.15736e-05	0.791773	0.0157235	0.0160798	0.000203228	0.468223
cg18342279	16	750734	MSLN;MSLN	NA	0.764711	0.770962	0.000976597	0.791779	0.745276	0.745645	-0.00464376	0.222997
cg12253437	17	77986793	HEXDC	Island	0.980158	0.980051	0.000294239	0.791783	0.979722	0.979713	0.000257367	0.818856
cg13199720	12	20412902	PDE3A	Island	0.00583859	0.00579052	-7.89226e-05	0.791791	0.00544749	0.00512373	-0.0002411	0.1059
cg14447399	17	4394532	MYBBP1A;MYBBP1A	NA	0.956886	0.957673	0.000193726	0.791797	0.956332	0.956836	0.000156845	0.831734
cg11363197	6	336764	IRF4;IRF4	Island	0.0174741	0.0177847	7.51642e-05	0.791798	0.0181938	0.0179311	-0.00017871	0.528492
cg10898989	6	24775295	ACOT13;TTRAP;ACOT13;ACOT13;ACOT13	Island	0.0218949	0.0206677	-0.000225747	0.791804	0.0242527	0.0208392	-0.00233709	0.00725958
cg22969763	6	139497933	HECA	Island	0.0395707	0.0395055	0.000207939	0.791804	0.0402424	0.0405143	0.00149221	0.0820503
cg04018879	17	72963404	SEPT9;SEPT9;SEPT9;SEPT9;SEPT9;SEPT9	S_Shelf	0.852955	0.854008	-0.00055256	0.791805	0.856597	0.856758	-0.00080683	0.693473
cg19479744	12	117058023	PEBP1	N_Shore	0.0273638	0.0275778	0.000177306	0.791815	0.0327035	0.0326794	0.000808726	0.404622
cg10796679	12	2658915	CACNA1C;CACNA1C;CACNA1C;CACNA1C;CACNA1C;CACNA1C;CACNA1C;CACNA1C;CACNA1C;CACNA1C;CACNA1C;CACNA1C;CACNA1C;CACNA1C;CACNA1C;CACNA1C;CACNA1C;CACNA1C;CACNA1C;CACNA1C;CACNA1C;CACNA1C;CACNA1C	Island	0.973974	0.974251	0.000126661	0.791824	0.973614	0.974244	0.000596317	0.224142
cg13755535	17	6484785	TXNDC17;KIAA0753;KIAA0753	Island	0.0312802	0.0314041	0.00014885	0.791824	0.032354	0.0310222	-0.00141508	0.00638717
cg14054467	3	13496381	HDAC11;HDAC11	N_Shore	0.0139503	0.0139101	-8.75649e-05	0.791824	0.0139638	0.0143775	0.000464321	0.187851
cg20617818	16	31427032	C16orf58	Island	0.00492721	0.00500306	3.10668e-05	0.791825	0.00507827	0.00481929	-0.00022161	0.0660368
cg04770370	15	60929964	NA	NA	0.953494	0.954278	-0.00020824	0.791842	0.953863	0.95435	-0.0002105	0.783517
cg02666489	8	124322716	C8orf76	Island	0.00708392	0.00739923	4.18406e-05	0.791843	0.00746052	0.00732497	-0.00032585	0.0382581
cg17759318	15	38237318	NA	N_Shelf	0.961185	0.961547	-0.000176495	0.79185	0.961616	0.959779	-0.00202748	0.00148023
cg01559356	7	100310439	SRRT;SRRT;SRRT;SRRT	Island	0.00621153	0.0061824	-4.74153e-05	0.791851	0.0067897	0.0065056	-0.000205704	0.265185
cg19229809	12	100326147	ARL1	Island	0.00554997	0.00559998	-3.75032e-05	0.791856	0.00586048	0.00577101	-0.000100655	0.564984
cg06830006	7	1150740	NA	NA	0.798622	0.801559	0.00100567	0.791858	0.761617	0.768634	0.00453937	0.292557
cg21194776	8	141715387	EIF2C2;EIF2C2	Island	0.0052994	0.00529769	-3.7929e-05	0.791868	0.00561968	0.00523837	-0.000331937	0.0268423
cg06896663	6	131644563	AKAP7;AKAP7;AKAP7	NA	0.184184	0.174899	-0.00142905	0.791872	0.22547	0.209767	-0.00474037	0.398319
cg09824627	2	202744480	NA	Island	0.0757882	0.0766435	0.000650416	0.791874	0.0895415	0.0835799	-0.00447466	0.0839526
cg27258450	18	74856886	SALL3	S_Shore	0.808291	0.813122	0.000777757	0.791874	0.795897	0.800083	-0.000257544	0.933536
cg01502407	3	5043374	NA	Island	0.00701361	0.00701334	4.64531e-05	0.791875	0.00746348	0.00713878	-0.000319596	0.0794801
cg04508286	12	51860601	CSAD;ZNF740	Island	0.00648344	0.00665616	-5.06503e-05	0.791875	0.00644123	0.00615669	-0.000362587	0.0569292
cg14077010	4	154120390	NA	S_Shelf	0.00520818	0.00531046	3.32374e-05	0.791877	0.00538693	0.00524386	-0.000153258	0.245198
cg16730172	20	60152007	PSMA7;SS18L1	Island	0.0090171	0.00916559	4.45328e-05	0.791881	0.00941064	0.0091478	-0.000350492	0.0421184
cg13390007	7	1254536	NA	S_Shore	0.0791227	0.0789433	-0.000399944	0.791896	0.0785961	0.079649	0.00269307	0.0833041
cg19027053	2	238702161	ESPNL	Island	0.824443	0.826351	-0.00101753	0.791897	0.820368	0.819621	-0.00423802	0.287045
cg08461097	17	77439280	THOC4	N_Shore	0.947436	0.949442	0.00025332	0.7919	0.946162	0.947941	0.00136646	0.168867
cg14321708	20	61565353	KCNQ2;KCNQ2;KCNQ2;KCNQ2;KCNQ2	N_Shelf	0.813317	0.817822	0.00067796	0.791909	0.799822	0.80658	0.00327629	0.220672
cg00296348	11	110661098	C11orf53	NA	0.956164	0.95693	0.000189464	0.791909	0.956815	0.956701	-3.48018e-05	0.963506
cg06481076	10	74983144	USP54	NA	0.971389	0.971485	-0.000141081	0.791913	0.970272	0.970827	0.000191158	0.728609
cg06026680	1	226179574	WNT9A	Island	0.799319	0.803957	0.00075505	0.791914	0.784551	0.791546	0.00387799	0.207262
cg15571896	19	63353645	ZNF329	Island	0.0145398	0.0148253	8.06273e-05	0.79192	0.0149791	0.0146349	-0.000556996	0.0535569
cg18007957	12	101876424	ASCL1	Island	0.00880642	0.00892506	3.49522e-05	0.791921	0.0090774	0.00903667	-6.88094e-05	0.651455
cg05795449	2	51107674	NRXN1;NRXN1	N_Shore	0.963154	0.963987	0.000267076	0.791924	0.962453	0.964131	0.00124914	0.083239
cg02055615	13	73606144	KLF12	Island	0.00565496	0.00558896	-7.13623e-05	0.791926	0.00595987	0.00571508	-7.93119e-05	0.77299
cg02549834	3	148581140	NA	NA	0.034149	0.0338948	0.000236441	0.791927	0.0375568	0.0390214	0.00264729	0.00720442
cg02353448	7	134581319	STRA8	N_Shore	0.960323	0.960756	0.000189136	0.791928	0.957077	0.961296	0.00365858	0.167435
cg19872996	7	49783634	VWC2	Island	0.0150039	0.0156125	9.93236e-05	0.791933	0.0159472	0.0150795	-0.00101515	0.00562563
cg16072884	1	226696731	NA	N_Shelf	0.966431	0.966501	0.000190117	0.791944	0.966159	0.967069	0.00100805	0.145408
cg24546492	7	155326059	NA	NA	0.962284	0.962595	0.000181042	0.791945	0.961081	0.960828	-0.00049033	0.464842
cg06743037	1	5865762	NPHP4	NA	0.975449	0.97563	0.000139151	0.791949	0.974589	0.975588	0.00087319	0.11598
cg26516680	8	2083682	NA	NA	0.98478	0.984912	8.57016e-05	0.79195	0.984211	0.984222	-7.17141e-05	0.827864
cg19466563	7	2118263	MAD1L1;MAD1L1;MAD1L1	N_Shelf	0.983597	0.983247	-0.000149371	0.791953	0.98245	0.983008	0.000582934	0.325444
cg19746591	1	201243089	TMEM183A;TMEM183B	Island	0.00769713	0.00784442	-5.18186e-05	0.791957	0.00813025	0.00798893	-0.0001882	0.3389
cg05343548	1	154828571	APOA1BP	S_Shore	0.105343	0.10332	-0.000547035	0.791961	0.0994911	0.0988292	-0.000259909	0.897845
cg11326613	7	155590063	NA	N_Shore	0.932728	0.934387	0.000329019	0.791969	0.931833	0.933858	0.00106504	0.351703
cg18353563	3	10375395	ATP2B2;ATP2B2	Island	0.962862	0.963383	-0.000158059	0.79197	0.962478	0.963618	0.000570641	0.342423
cg08464177	17	72827162	SEPT9;SEPT9;SEPT9	NA	0.011727	0.0116044	-8.2342e-05	0.791972	0.0121705	0.0110588	-0.000795025	0.00391665
cg26798861	12	101883575	NA	Island	0.105096	0.103684	-0.000530034	0.791979	0.105754	0.103822	0.00167421	0.388116
cg24151995	19	3720991	RAX2	N_Shore	0.772882	0.774241	-0.000555698	0.79198	0.764977	0.767789	6.76577e-05	0.975366
cg18001780	5	61216199	NA	NA	0.945265	0.946939	0.000384883	0.791981	0.943249	0.946601	0.00175228	0.27684
cg26593521	6	29876198	NA	Island	0.86985	0.870142	0.000484504	0.791985	0.874268	0.874326	0.000566482	0.753569
cg15460584	6	37245049	PIM1	Island	0.0200838	0.0204463	9.18562e-05	0.791993	0.0200351	0.0198754	-2.49158e-05	0.947103
cg01872447	6	156993878	NA	Island	0.971473	0.970918	-0.000180486	0.791996	0.969867	0.969937	0.000420448	0.554672
cg13994025	1	17204846	ATP13A2;ATP13A2;ATP13A2	S_Shore	0.980763	0.980863	7.61202e-05	0.791997	0.980401	0.980872	0.000453061	0.114534
cg03462376	7	99584484	C7orf59;C7orf59	Island	0.0156141	0.0158889	9.75215e-05	0.792003	0.0168727	0.0166005	-6.49055e-06	0.987283
cg26447968	21	45677841	COL18A1	S_Shelf	0.936609	0.93741	-0.000426673	0.792003	0.931114	0.933089	0.000185034	0.918628
cg21663658	13	113135394	ADPRHL1;ADPRHL1	S_Shore	0.825101	0.826143	-0.00142186	0.79201	0.812915	0.812303	-0.0018876	0.728795
cg06352483	1	110555240	KCNC4;KCNC4;KCNC4	Island	0.00454294	0.00415947	-6.55173e-05	0.792014	0.00467532	0.00418278	-0.000209854	0.354717
cg02377544	1	1179959	UBE2J2;UBE2J2;UBE2J2;UBE2J2	Island	0.972315	0.971872	0.00018775	0.792015	0.970561	0.97148	0.00115047	0.162374
cg03060036	12	8741634	RIMKLB	Island	0.00687238	0.0072126	4.44717e-05	0.792022	0.0072796	0.00715349	-0.000215138	0.225351
cg07180197	17	21135311	MAP2K3;MAP2K3	NA	0.96425	0.964579	-0.000184131	0.79203	0.962836	0.963737	0.000362655	0.614623
cg01820950	20	34835712	DSN1;DSN1;DSN1;DSN1;DSN1	Island	0.0071956	0.00740714	6.73344e-05	0.792035	0.00779177	0.00749061	-0.000341387	0.252486
cg06920434	22	44860687	LOC400931	Island	0.778325	0.784849	-0.00114063	0.792036	0.746914	0.751945	-0.0027812	0.543039
cg05227215	7	2620481	IQCE;IQCE	NA	0.0322774	0.0319223	0.000574761	0.79204	0.0242863	0.0224597	-0.00126184	0.209337
cg27001894	5	50488850	NA	NA	0.9563	0.95709	0.000273932	0.792045	0.953517	0.956593	0.00255655	0.0281005
cg27142825	5	148939835	FLJ41603	N_Shore	0.976157	0.976376	0.000147059	0.792048	0.976218	0.976641	0.000512644	0.311195
cg09616580	18	19420760	NPC1	Island	0.0122513	0.0125659	7.68593e-05	0.792048	0.0125927	0.0120102	-0.000684353	0.0190577
cg12046314	7	7974860	GLCCI1	Island	0.00743445	0.00764017	7.17526e-05	0.792054	0.00850013	0.0083709	-0.000120501	0.722121
cg04350120	10	75077829	SYNPO2L;SYNPO2L	S_Shore	0.0153274	0.0150177	-0.00013218	0.792061	0.0152535	0.0143519	-0.000600168	0.364832
cg09648239	11	131620740	NTM;NTM;NTM;NTM	NA	0.955881	0.956104	0.000244554	0.792063	0.955482	0.954801	-0.00120225	0.21682
cg21012266	19	17922380	KCNN1	Island	0.00960078	0.00988191	9.01483e-05	0.792071	0.0104455	0.00966028	-0.000852722	0.0165889
cg14606321	3	180272306	ZMAT3;ZMAT3	Island	0.0707684	0.0702922	0.000359638	0.792071	0.0732941	0.0716949	-0.00130313	0.340507
cg06906268	5	143958613	NA	Island	0.190622	0.189817	-0.00142287	0.792073	0.189028	0.187578	-0.00108996	0.837563
cg05137975	3	88190903	CGGBP1;CGGBP1	Island	0.0154626	0.015414	-9.46766e-05	0.792075	0.0167552	0.0159164	-0.000572633	0.192405
cg07890954	8	55457274	NA	NA	0.0197013	0.0200345	0.000169796	0.792077	0.0218761	0.0202797	-0.00134274	0.0602146
cg21631904	16	87965002	ANKRD11	N_Shore	0.980133	0.981887	0.000167629	0.792078	0.977769	0.981151	0.00170554	0.0296705
cg11907729	12	6732447	MLF2;MLF2	Island	0.0154317	0.0156265	7.06504e-05	0.792086	0.0159694	0.0159065	-7.02403e-05	0.795364
cg19598094	10	21863443	MLLT10;MLLT10;MLLT10	Island	0.0128202	0.0128862	-8.12853e-05	0.792095	0.0135705	0.0128542	-0.000642608	0.0803836
cg04503319	19	53664059	CYTH2;CYTH2	Island	0.0298172	0.0300044	0.000133086	0.792098	0.030288	0.0295934	-0.00041503	0.40805
cg25820602	10	134000532	LRRC27;LRRC27;LRRC27;LRRC27;LRRC27	NA	0.465907	0.460812	0.00231922	0.792101	0.499149	0.480928	-0.0102074	0.240918
cg11187452	11	59416479	NA	NA	0.957284	0.957911	0.000307389	0.792104	0.956551	0.95628	-0.000359014	0.728886
cg04569641	21	41972434	NCRNA00111	NA	0.0577766	0.0576775	-0.000569734	0.792106	0.0516995	0.0562163	0.00420581	0.0339747
cg14864369	19	49937286	NA	NA	0.0267879	0.0267342	-0.000338495	0.792116	0.0230681	0.0215071	-0.00159867	0.00628526
cg03313126	1	224895273	ITPKB	N_Shore	0.966662	0.967567	0.000261406	0.792123	0.970014	0.970291	-0.000183424	0.751382
cg24438277	9	135193008	SURF6	Island	0.0375728	0.0377055	0.00018113	0.792123	0.0380619	0.036163	-0.00170444	0.0152926
cg16910805	8	42870911	RNF170;RNF170;RNF170;RNF170;RNF170;RNF170;HOOK3;RNF170;RNF170;RNF170;RNF170	Island	0.0172893	0.0173103	-0.000104617	0.792126	0.0183122	0.0175568	-0.000765128	0.145884
cg22617002	5	179161465	MGAT4B;MGAT4B	Island	0.157575	0.157945	-0.000663253	0.79213	0.160236	0.157355	-0.00430296	0.0993736
cg23460145	4	1364714	KIAA1530	NA	0.975083	0.976175	-0.000202138	0.792133	0.973388	0.975313	0.000711529	0.396295
cg11081833	14	90351701	TTC7B	N_Shore	0.480419	0.482215	-0.000683838	0.792142	0.472007	0.471936	-0.00137494	0.60243
cg03654304	4	1033421	NA	Island	0.946866	0.946679	-0.00021927	0.792143	0.948956	0.948299	-0.000153011	0.847207
cg26331123	5	92932389	FLJ42709;FLJ42709;FLJ42709	Island	0.0671729	0.0666053	-0.000381359	0.792145	0.0774235	0.0735484	-0.00299632	0.0291821
cg21434114	6	33255637	COL11A2;COL11A2;COL11A2	NA	0.931861	0.932451	0.000265205	0.792146	0.927485	0.928736	0.000903616	0.374932
cg10279535	2	166358156	GALNT3	Island	0.00714306	0.00712263	-5.05401e-05	0.792155	0.00735191	0.00710017	-0.00019459	0.306811
cg11143399	7	27192258	HOXA11AS;HOXA11	N_Shore	0.0784236	0.0772167	-0.000326494	0.792155	0.086753	0.0808672	-0.00410398	0.00128873
cg14677014	14	49224739	POLE2	Island	0.0246608	0.0249517	9.07871e-05	0.792166	0.0248582	0.0251411	0.000310376	0.382943
cg04763156	17	75956197	RNF213;LOC100294362	NA	0.982227	0.982069	-9.1392e-05	0.792167	0.98146	0.981711	0.000109852	0.765045
cg21222681	13	27572876	FLT3	Island	0.00296136	0.0030151	9.92326e-05	0.792182	0.00331964	0.00282673	-0.000394488	0.249802
cg13174850	12	6356384	SCNN1A;SCNN1A	NA	0.0748423	0.0744183	-0.000467979	0.792191	0.0692297	0.0699083	0.000578858	0.72268
cg17689702	14	52999658	NA	NA	0.950143	0.950101	-0.000299334	0.792196	0.952075	0.950399	-0.00206658	0.0529588
cg04104695	12	47637892	ARF3	S_Shore	0.00563906	0.00567636	-3.86311e-05	0.792199	0.00598921	0.00566139	-0.000254294	0.0926346
cg01574903	11	93503506	PANX1	S_Shore	0.749998	0.752125	-0.000831708	0.792203	0.734917	0.73989	0.000405852	0.90337
cg04905829	6	44224488	TMEM63B	N_Shelf	0.95239	0.953096	0.000205146	0.792206	0.952836	0.953306	-0.000262712	0.730263
cg12166802	7	150514936	ASB10;ASB10;ASB10	NA	0.941691	0.943104	0.000514675	0.792207	0.935004	0.934861	-0.00127641	0.678413
cg21278723	15	72809435	NA	S_Shelf	0.974076	0.974777	0.000124282	0.792213	0.973434	0.973936	0.000189356	0.675191
cg14877502	14	59002003	GPR135	Island	0.0170463	0.017436	-0.000180336	0.792219	0.017712	0.0174195	-0.00102325	0.122263
cg27632493	14	58726469	DAAM1	S_Shore	0.00659985	0.00657019	-4.62305e-05	0.792219	0.00710596	0.0068044	-0.000110137	0.531666
cg26814987	4	65566567	NA	NA	0.891933	0.892268	-0.000560967	0.792222	0.891609	0.891796	-0.000743815	0.742858
cg06697804	16	1772983	NUBP2;NUBP2;SPSB3	Island	0.0124624	0.0127088	7.08688e-05	0.792225	0.0124819	0.0124865	-0.000185061	0.464035
cg04792380	10	52055231	SGMS1	S_Shore	0.0233232	0.0234416	-0.000115633	0.792229	0.0229913	0.0222957	-0.000319468	0.47351
cg00955967	6	30631491	GNL1;PRR3;PRR3	Island	0.032548	0.0323905	-0.000140651	0.79223	0.0331732	0.0330977	0.000521979	0.312123
cg15771416	11	68647262	NA	NA	0.0110208	0.0112289	0.000128128	0.792234	0.0125586	0.0117415	-0.000430835	0.323306
cg15152644	7	78921344	MAGI2	Island	0.0181369	0.0182149	-0.000117197	0.79224	0.0177224	0.0178692	0.000232752	0.47498
cg00183886	1	203463593	TMCC2	Island	0.204375	0.201202	-0.000598771	0.792241	0.207634	0.203971	-0.00226609	0.320825
cg12613344	11	62316214	NXF1;NXF1;TMEM223	S_Shore	0.0146953	0.0153762	0.000136415	0.792245	0.0162874	0.0153696	-0.00137147	0.0117819
cg04385976	19	53306585	PLA2G4C;PLA2G4C;PLA2G4C	NA	0.72516	0.731829	0.0011931	0.792246	0.719878	0.723398	-0.00227409	0.621532
cg11684142	16	1017625	NA	Island	0.794056	0.797554	-0.000879493	0.792247	0.770242	0.775197	-0.00079303	0.822745
cg15443106	3	188340091	RPL39L	Island	0.00918405	0.00921596	5.71346e-05	0.792247	0.00940093	0.00874325	-0.0004611	0.0270246
cg19239052	7	41738964	LOC285954	NA	0.420816	0.416186	0.00207933	0.792252	0.449061	0.440022	-0.000559614	0.943946
cg06139239	6	168714299	SMOC2;SMOC2	N_Shore	0.974105	0.97416	-0.00013405	0.792253	0.974367	0.974649	0.000183639	0.701399
cg18887371	9	122695708	NA	N_Shore	0.882316	0.884602	-0.000484345	0.792258	0.883906	0.884517	-0.00213395	0.198397
cg24208990	6	147974784	NA	NA	0.00500938	0.00507565	-4.61392e-05	0.792258	0.00570916	0.00538534	-0.000329453	0.0806038
cg22846582	19	45416228	TTC9B	Island	0.00884657	0.00885297	-7.20056e-05	0.792264	0.00979253	0.00868501	-0.00104147	0.000100476
cg22490991	19	17794300	INSL3	S_Shore	0.936938	0.938957	-0.000623427	0.792267	0.933956	0.93815	0.00162534	0.478688
cg20597127	3	192531071	UTS2D;CCDC50;CCDC50	S_Shore	0.770598	0.77756	-0.00121343	0.79227	0.739989	0.750319	0.00108046	0.81912
cg22814256	4	126421867	NA	NA	0.957749	0.957696	0.000231679	0.792284	0.957424	0.958051	0.00082918	0.318667
cg05008713	1	3806702	LOC100133612;C1orf174;C1orf174	Island	0.0096951	0.00976703	0.000132148	0.792288	0.00959299	0.00959501	0.000167991	0.722907
cg12472022	7	156883495	DNAJB6	N_Shelf	0.188343	0.191673	0.00100339	0.792289	0.159924	0.172936	0.0102199	0.00269089
cg17131579	10	43390206	ZNF239;ZNF239;ZNF239	S_Shore	0.027571	0.0281418	0.000170005	0.792291	0.0298476	0.0285361	-0.00134822	0.0347878
cg12120406	5	2147996	NA	NA	0.970821	0.97152	0.000151273	0.792295	0.971482	0.971548	-0.000385493	0.515816
cg21202406	19	53757041	SULT2B1	S_Shelf	0.889826	0.890694	0.000596788	0.7923	0.881833	0.888746	0.00822605	0.000499705
cg10762199	17	76370001	RPTOR;RPTOR	NA	0.279235	0.272431	-0.00208476	0.792301	0.317781	0.301843	-0.00561505	0.480703
cg15485665	19	3996029	NA	Island	0.903157	0.904554	-0.000411835	0.792309	0.902786	0.903148	-0.000813377	0.64085
cg22112144	15	26026773	NA	S_Shore	0.0627656	0.0616306	0.000447215	0.79231	0.0743302	0.0705512	-0.00087732	0.614393
cg23877008	2	205118644	PARD3B;PARD3B;PARD3B	Island	0.00991327	0.00990102	5.83287e-05	0.792312	0.0102186	0.00989105	-0.000263999	0.285506
cg26630048	11	75597510	NA	Island	0.05603	0.0564577	0.000311015	0.792312	0.0572033	0.0561269	-0.00253592	0.0340022
cg25423004	10	93352632	LOC100188947	NA	0.946822	0.94735	-0.000419537	0.792312	0.939824	0.940082	-0.00142484	0.480021
cg04126611	7	155590197	NA	N_Shore	0.978218	0.977948	-0.00011959	0.79232	0.97655	0.97778	0.00126636	0.00754547
cg24948990	17	3486429	CTNS;SHPK;CTNS	Island	0.00746128	0.00711571	-7.20599e-05	0.792328	0.00826705	0.0072699	-0.00064718	0.17794
cg09233782	2	69518319	NFU1;NFU1;NFU1;NFU1	Island	0.00731786	0.00745041	4.90217e-05	0.792329	0.00743061	0.00728032	-0.000111076	0.529969
cg20248163	4	7563398	SORCS2	S_Shore	0.965036	0.963978	-0.000400406	0.792332	0.96549	0.963122	-0.00159793	0.314744
cg26686512	19	684352	PALM;PALM	N_Shelf	0.944521	0.945166	-0.000302715	0.792335	0.940911	0.942987	0.000853403	0.45306
cg27331277	12	130859473	NA	Island	0.671893	0.669111	-0.00146545	0.792336	0.678196	0.665187	-0.0125621	0.0213316
cg22110267	11	359133	B4GALNT4	NA	0.0686104	0.0690229	-0.000333751	0.792337	0.0712478	0.0706068	0.000324556	0.804886
cg05304361	7	30693384	NA	NA	0.8691	0.871204	-0.000634834	0.792343	0.850078	0.856303	0.00382209	0.143347
cg24969820	8	142940698	NA	NA	0.700115	0.70126	0.000472376	0.792345	0.69275	0.693591	0.000235597	0.889764
cg10469297	10	131456717	NA	NA	0.988852	0.988812	4.14519e-05	0.792346	0.988574	0.988714	0.000276507	0.0982368
cg15721475	3	103050926	NFKBIZ;NFKBIZ	Island	0.0193896	0.0196683	8.79264e-05	0.792353	0.0195556	0.019395	7.43048e-05	0.826702
cg18322765	12	117293708	TAOK3	Island	0.0334735	0.0332036	-0.00017894	0.792359	0.034039	0.0326425	-7.24649e-05	0.916204
cg10785170	11	57011386	SLC43A1	S_Shelf	0.887515	0.888906	0.000414057	0.792362	0.881605	0.88463	0.00326261	0.049917
cg14461511	7	149092696	ZNF467	Island	0.817573	0.821547	0.000817977	0.792362	0.803955	0.806157	-0.000424688	0.895871
cg12746016	6	83013812	IBTK	Island	0.0281606	0.028168	-0.000124123	0.792367	0.0297842	0.0291898	-4.75368e-05	0.926443
cg13421412	19	5750340	NA	Island	0.540637	0.540491	-0.00141547	0.792369	0.528853	0.527449	0.000221164	0.968388
cg08846467	1	89766403	LRRC8B	S_Shelf	0.947885	0.948808	-0.000244967	0.792371	0.943941	0.945136	-0.000348501	0.724167
cg14662009	11	47404142	PSMC3	N_Shore	0.0281093	0.0285049	0.000146114	0.792375	0.0322278	0.0304952	-0.000884749	0.190886
cg26137915	10	89612464	PTEN;KILLIN;KILLIN	Island	0.00533935	0.00534212	4.40533e-05	0.792381	0.00570554	0.00532415	-0.00025747	0.101149
cg23602043	13	94751575	ABCC4;ABCC4;ABCC4;ABCC4	Island	0.177149	0.178206	-0.000605208	0.792392	0.176611	0.180133	0.00480209	0.0438361
cg08284564	12	57600533	LRIG3;LRIG3	Island	0.0150616	0.0152367	5.57036e-05	0.792393	0.0155259	0.0156254	7.30118e-05	0.750869
cg19494252	4	148086313	TTC29;TTC29	Island	0.197589	0.197651	0.000674628	0.792402	0.197252	0.198874	0.00438762	0.0915301
cg11829616	3	115357133	DRD3;DRD3	S_Shelf	0.332133	0.330776	0.00133782	0.792402	0.351041	0.352809	0.00585992	0.231623
cg17283889	6	86359645	SNX14;SNX14	N_Shore	0.00473796	0.00475437	2.89578e-05	0.792403	0.00510502	0.00476419	-0.00025434	0.0327427
cg04530339	6	32409367	C6orf10	NA	0.981577	0.981819	0.000104296	0.792409	0.981328	0.981772	0.000234279	0.527358
cg04367486	16	87779476	CDH15	NA	0.603023	0.605417	-0.000808527	0.792428	0.601199	0.60581	0.00183423	0.57231
cg25789201	10	13431155	SEPHS1	NA	0.00802781	0.00824939	4.41918e-05	0.792435	0.0081947	0.00802113	-0.000250762	0.13544
cg26551865	3	9414009	LOC440944;SETD5	Island	0.00889824	0.00879633	-7.55422e-05	0.792439	0.00996468	0.00890989	-0.000912311	0.00378406
cg20741567	5	112101437	APC;APC;APC	NA	0.0110715	0.0112155	-4.33592e-05	0.79245	0.0117612	0.0116601	-9.25303e-05	0.634213
cg00022966	7	28932993	NA	NA	0.0903477	0.0961092	0.00103375	0.792452	0.099939	0.0950593	-0.00821404	0.0353876
cg15829642	14	54659793	NA	NA	0.672611	0.678886	-0.00130674	0.792452	0.637858	0.645612	-0.00052415	0.918979
cg05938218	5	178484703	ADAMTS2	Island	0.979656	0.97939	0.00010525	0.792454	0.978772	0.979153	0.000648935	0.140657
cg18552983	1	219621668	NA	NA	0.978284	0.978336	-0.000113264	0.792458	0.978281	0.978147	-0.000237587	0.572983
cg00302081	6	55551716	HMGCLL1;HMGCLL1	Island	0.015846	0.0158801	-0.000180511	0.792461	0.0159176	0.0159409	0.000127125	0.777293
cg14068146	16	4325127	GLIS2	NA	0.886553	0.887825	-0.000349465	0.792462	0.887226	0.888938	0.000194142	0.88137
cg05922392	12	51559764	NA	Island	0.0271579	0.0269752	-0.000171482	0.79247	0.0270151	0.0259994	-0.0002282	0.723433
cg24772267	19	11180376	DOCK6	N_Shore	0.945209	0.94525	-0.000257865	0.792473	0.945348	0.946156	0.000563052	0.554196
cg26524350	14	35518310	NA	NA	0.00604884	0.00604786	-5.58263e-05	0.792485	0.00645646	0.00591291	-0.00053888	0.00644625
cg02194211	10	127210344	NA	NA	0.86676	0.870458	-0.000885803	0.792491	0.858683	0.865673	0.00356927	0.320638
cg07576517	19	4135480	ANKRD24	S_Shore	0.316171	0.311584	-0.00106868	0.792498	0.33415	0.329214	0.000331889	0.935739
cg05317455	16	85938245	FBXO31;FBXO31	NA	0.963928	0.962548	-0.000320189	0.792501	0.962786	0.962827	0.000572399	0.615417
cg12561839	22	22419744	ZNF70	N_Shelf	0.907741	0.911289	-0.00158414	0.792501	0.90477	0.907248	-0.00213718	0.719101
cg00205332	12	111978414	NA	N_Shore	0.971585	0.971174	-0.000180712	0.792509	0.970054	0.971163	0.00111274	0.111474
cg17808635	5	179950452	SCGB3A1	Island	0.0353109	0.0354186	0.000166144	0.792511	0.036118	0.0355504	-0.000491472	0.427785
cg12743974	5	76291773	CRHBP	NA	0.900267	0.900819	-0.000649511	0.792513	0.901449	0.899827	-0.00186906	0.443384
cg13520736	8	1779620	ARHGEF10	NA	0.977492	0.977676	-0.00019388	0.792513	0.976928	0.977888	0.000622917	0.282846
cg22496986	22	41367793	CYB5R3;CYB5R3;ATP5L2;CYB5R3	NA	0.918893	0.917843	-0.000557851	0.792515	0.918738	0.918815	0.00102076	0.627641
cg14667731	1	244952997	SCCPDH	N_Shore	0.978982	0.979475	-0.000251518	0.792518	0.977808	0.979444	0.00156957	0.104283
cg03546687	1	47675433	FOXD2;FOXD2	Island	0.0525993	0.0520041	-0.000229565	0.792521	0.05492	0.0528435	-0.00132448	0.14157
cg16865890	12	6751379	LAG3	N_Shore	0.897729	0.896028	0.000520526	0.792523	0.897613	0.897031	0.0008421	0.671321
cg05800082	10	33287441	ITGB1;ITGB1	Island	0.0105731	0.010014	-9.98398e-05	0.792525	0.0113028	0.0102655	-0.000520007	0.343598
cg10639029	7	116380822	ST7;ST7;ST7OT4;ST7OT1;ST7;ST7	N_Shore	0.0101992	0.0101288	-6.02144e-05	0.792525	0.0103015	0.0105199	0.000238921	0.320128
cg01534799	3	184648060	NA	Island	0.0140115	0.0141994	7.88296e-05	0.792525	0.0145476	0.0139486	-0.000475779	0.120922
cg10399402	5	54046238	NA	NA	0.967295	0.968328	0.000175682	0.792545	0.966101	0.967586	0.00115631	0.0884106
cg19497082	16	30617779	SRCAP	Island	0.0119574	0.012429	7.22302e-05	0.792559	0.0126068	0.0122293	-0.000590575	0.0324794
cg18827756	10	63331502	ARID5B	N_Shore	0.00795384	0.00750929	8.50449e-05	0.792562	0.00871425	0.00752861	-0.000614876	0.15879
cg15998686	19	38486396	LOC80054;CEBPA	Island	0.0248608	0.0250356	-0.000143297	0.792566	0.024937	0.0246005	-0.000770651	0.12384
cg01776926	2	202024484	STRADB;TRAK2;TRAK2	Island	0.0122427	0.0122737	0.000224919	0.792567	0.0139047	0.0121692	-0.00142096	0.0857031
cg13485703	8	53789489	RB1CC1;RB1CC1;RB1CC1;RB1CC1	Island	0.0128296	0.0126628	-8.82308e-05	0.792567	0.0134284	0.0137672	0.000218303	0.518208
cg14056942	6	36915171	CPNE5;CPNE5	Island	0.00533671	0.00510455	-5.90815e-05	0.79257	0.00627182	0.00533912	-0.00066565	0.117271
cg14519000	2	3224801	TSSC1	NA	0.978257	0.978595	0.000105632	0.792591	0.977723	0.978318	0.000549975	0.179475
cg14155397	11	1002937	MUC6	S_Shelf	0.897233	0.90113	-0.000653814	0.792595	0.89119	0.891645	-0.00467428	0.0621395
cg13167664	9	132769294	FIBCD1;FIBCD1	Island	0.946846	0.94806	0.00025261	0.792602	0.942791	0.945148	0.00158061	0.126078
cg05925291	1	178468516	LHX4	Island	0.0292971	0.0288407	0.000211712	0.792611	0.0339043	0.0335627	0.000387265	0.670339
cg24212248	16	70487013	KIAA0174	Island	0.00872818	0.00901155	8.07371e-05	0.792614	0.00944186	0.00895243	-0.000509546	0.0931206
cg11303795	2	37277318	NA	Island	0.00319111	0.00314959	-2.51796e-05	0.792617	0.00342621	0.00313103	-0.00023968	0.0194156
cg17386700	17	21357003	NA	Island	0.00858163	0.00855219	-7.36466e-05	0.79263	0.00928541	0.00866576	-0.000551995	0.0593829
cg00878271	22	48411310	C22orf34	Island	0.817406	0.819789	-0.000664188	0.792635	0.809117	0.812044	-5.47886e-05	0.982488
cg01938514	8	41319619	NA	NA	0.917058	0.920528	0.000518909	0.792637	0.908875	0.908495	-0.00446071	0.0476785
cg06345952	18	12693072	PSMG2;PSMG2;CEP76	Island	0.0575127	0.0561151	-0.000292698	0.792637	0.0596694	0.0569416	-0.00182827	0.108332
cg00103568	7	156928854	NA	S_Shore	0.944205	0.945314	0.000320775	0.792638	0.944288	0.945225	0.000661146	0.613245
cg12674975	11	1427986	BRSK2	Island	0.759835	0.769236	0.00135085	0.792651	0.729422	0.74019	0.00262944	0.631999
cg19281809	3	67132276	KBTBD8	S_Shore	0.00709266	0.00711536	-7.45588e-05	0.792652	0.00800641	0.00729409	-0.00069865	0.00734484
cg05899471	2	100190768	NA	NA	0.934505	0.935347	-0.000368659	0.792655	0.932568	0.934408	0.00159235	0.276418
cg24849648	10	29861328	SVIL;SVIL	NA	0.944515	0.945063	-0.000288517	0.792658	0.942114	0.943369	0.00050461	0.635548
cg12397768	7	15402763	TMEM195	NA	0.952442	0.952176	-0.000236096	0.79266	0.951393	0.951804	0.000531145	0.560401
cg14090400	17	43141889	TBKBP1	Island	0.871308	0.873551	0.000601188	0.79266	0.865479	0.870616	0.00464661	0.0524561
cg12458966	17	23695588	TNFAIP1	NA	0.978475	0.978906	0.000119896	0.792662	0.97826	0.978557	-1.89828e-06	0.996695
cg08681293	10	104185689	MIR146B	S_Shelf	0.0385192	0.0388355	0.000204928	0.79267	0.0444276	0.0440805	0.00025987	0.765954
cg20822448	17	75336584	NA	Island	0.00396916	0.00372659	-8.70344e-05	0.792677	0.00422982	0.00340795	-0.000577822	0.0758307
cg00479459	12	54760243	ERBB3;ERBB3;ERBB3;ERBB3	Island	0.0314757	0.0313903	0.000131826	0.792683	0.0329042	0.0311923	-0.00127337	0.0131696
cg12553554	17	20861309	USP22	NA	0.98025	0.980226	8.68418e-05	0.79269	0.979161	0.979618	0.000691471	0.0545321
cg16261348	8	53484235	ST18	NA	0.968737	0.969091	0.00017935	0.792692	0.967264	0.968392	0.00095866	0.151896
cg12565215	8	55532745	SOX17	Island	0.0183175	0.0182155	-0.000126109	0.792699	0.0202603	0.0202258	-4.03394e-05	0.937783
cg19175822	16	88625146	C16orf3;GAS8;GAS8	NA	0.954312	0.954341	-0.000194275	0.792707	0.95544	0.955338	-8.90118e-05	0.900989
cg05414135	18	9324693	TWSG1	N_Shore	0.010476	0.0104586	-9.83319e-05	0.792708	0.0107298	0.0101631	-0.000625834	0.0831674
cg16683920	1	200938480	SYT2	NA	0.96128	0.960182	-0.000323166	0.792715	0.959175	0.959445	0.000794339	0.491503
cg00294149	15	73402018	NA	NA	0.675711	0.682652	-0.0012634	0.792716	0.672311	0.673854	-0.00502411	0.286628
cg00958241	9	128286517	FAM125B	S_Shore	0.954825	0.954334	-0.000284608	0.792716	0.95218	0.953184	0.000896492	0.451358
cg07922980	17	75768367	CARD14	N_Shore	0.971197	0.971504	0.000164155	0.792716	0.969751	0.971127	0.00108317	0.106755
cg25104601	13	99539365	PCCA;PCCA;PCCA;PCCA	Island	0.0280618	0.029275	0.000157152	0.792717	0.0288665	0.0294015	-0.000108437	0.851591
cg15755475	10	43821256	NA	Island	0.958064	0.958305	0.000192692	0.792724	0.95963	0.959016	-0.00106265	0.12332
cg25410310	19	19635878	ATP13A1	S_Shore	0.0164434	0.0166215	7.42021e-05	0.792727	0.0168362	0.0166853	-0.000141919	0.634182
cg08311885	14	104957117	MTA1	NA	0.0243997	0.0243519	0.000278157	0.792729	0.0265659	0.0230258	-0.00344695	0.000724546
cg00632070	1	2312403	RER1;MORN1	Island	0.0224477	0.0226701	-0.000142895	0.792733	0.0229074	0.0227569	-0.000605024	0.266543
cg18202741	17	37829348	PTRF	S_Shore	0.717949	0.721163	-0.00110942	0.792734	0.690497	0.697473	0.00103896	0.812192
cg15342087	13	113358926	ATP4B	NA	0.939488	0.939298	-0.000311207	0.792735	0.939438	0.938491	-0.000832841	0.467963
cg26012050	15	72447141	CYP11A1	S_Shore	0.717859	0.724195	0.000999732	0.792735	0.692151	0.700425	0.00148337	0.705166
cg02635314	9	92839099	NA	NA	0.419321	0.419548	0.00144979	0.792736	0.431261	0.426478	-0.00315026	0.536843
cg10944116	10	105605036	SH3PXD2A;SH3PXD2A	Island	0.0267624	0.0265354	-0.000233163	0.792737	0.028628	0.0251992	-0.00276642	0.000702215
cg01418388	8	99145707	C8orf47;C8orf47	N_Shore	0.22835	0.225531	-0.000850789	0.792739	0.237746	0.232859	-0.00301196	0.364987
cg03848381	8	118020006	C8orf85	S_Shore	0.0189534	0.0191014	-0.000117793	0.792741	0.0191654	0.0187788	-0.000411872	0.333186
cg27186851	8	144312782	LY6H;LY6H;LY6H;LY6H	Island	0.0124238	0.0124818	-7.01453e-05	0.792743	0.0128485	0.0127082	-0.00028156	0.326192
cg08733250	4	188427178	NA	NA	0.55235	0.555207	0.00289803	0.792744	0.578666	0.573768	-0.00160545	0.881901
cg04946603	7	35543553	NA	N_Shore	0.00989063	0.00990598	-6.6605e-05	0.792751	0.0102943	0.00988256	-0.000346808	0.189036
cg23030040	1	17180265	MFAP2;MFAP2;MFAP2;MFAP2	S_Shore	0.64964	0.653747	0.00086214	0.792753	0.627712	0.631795	0.00140005	0.683513
cg22605037	11	15186890	INSC;INSC	NA	0.0206984	0.0202455	0.000130723	0.792758	0.0233692	0.0230808	0.000344651	0.573811
cg19638039	17	7760973	LOC284023	S_Shore	0.913831	0.916748	-0.000552039	0.79276	0.907213	0.910343	-0.000261232	0.911693
cg25794766	11	118991653	NA	NA	0.00775119	0.00745337	-0.000212307	0.792761	0.00601901	0.00504162	-0.000997389	0.000154535
cg14694441	9	138222744	NA	N_Shore	0.336616	0.337017	0.00144033	0.792762	0.355415	0.344382	-0.00810483	0.131888
cg06211323	7	719533	PRKAR1B;PRKAR1B;PRKAR1B;PRKAR1B;PRKAR1B;PRKAR1B	S_Shore	0.832799	0.828525	-0.00114859	0.792763	0.826359	0.826549	0.0033388	0.419212
cg06936265	17	71449268	ACOX1;FBF1;ACOX1	S_Shore	0.937219	0.936597	-0.000537048	0.792764	0.932513	0.933648	0.00132889	0.551457
cg18619267	12	122017009	ABCB9;ABCB9;ABCB9	Island	0.0204214	0.0210296	-0.000126877	0.792764	0.0211906	0.0204243	-0.00119896	0.0147553
cg25928955	1	45444246	ZSWIM5	N_Shore	0.023349	0.0241038	0.000176691	0.792766	0.0244986	0.0241779	-0.00101896	0.137774
cg25074170	10	60752214	FAM13C;FAM13C;FAM13C;FAM13C	NA	0.9549	0.953702	-0.000298012	0.792773	0.952868	0.952306	0.000137977	0.908655
cg22237653	7	81911626	CACNA2D1	S_Shore	0.102719	0.104069	0.000514884	0.792777	0.103102	0.108042	0.00367815	0.0569705
cg07849581	16	51663189	CHD9	NA	0.0912859	0.0891981	0.000624046	0.792778	0.115816	0.111742	0.000564957	0.831968
cg25061349	7	5569277	NA	S_Shore	0.0116259	0.0117127	-6.7358e-05	0.792806	0.012145	0.0116694	-0.000372305	0.181583
cg12034494	9	129494320	STXBP1;STXBP1	Island	0.97751	0.977884	-0.000131914	0.792809	0.97728	0.977513	-0.000306708	0.531772
cg17703934	1	44212064	ATP6V0B;ATP6V0B	N_Shore	0.931369	0.93221	0.000372626	0.792814	0.928337	0.930699	0.00198628	0.166905
cg06315607	17	75931783	RNF213	NA	0.966294	0.967455	0.000265061	0.792816	0.965648	0.967212	0.00042504	0.638696
cg06455180	3	159304681	SHOX2;SHOX2;SHOX2	N_Shore	0.298757	0.301998	0.000703504	0.792819	0.297049	0.302175	0.0011115	0.685411
cg07000467	7	55999541	GBAS	Island	0.0116476	0.0115528	-8.71849e-05	0.792823	0.0128556	0.0121745	-0.000587786	0.0973195
cg18185980	9	91491635	LOC100129066	NA	0.838428	0.842229	-0.00049824	0.792832	0.832227	0.83703	0.00210078	0.278137
cg06402590	18	48122511	DCC	Island	0.0446202	0.0444675	0.000266656	0.792838	0.0510962	0.0493543	-0.00124738	0.16606
cg15861694	17	14056094	NA	NA	0.610412	0.608552	-0.0013783	0.792842	0.622774	0.614134	-0.00711384	0.147697
cg18905633	8	128836170	NA	NA	0.947651	0.949025	0.000328655	0.792846	0.947413	0.947766	-0.00055508	0.667707
cg23282561	19	4353971	CHAF1A	Island	0.0116389	0.0116089	-0.000135448	0.792848	0.012416	0.0117644	-0.000465274	0.155416
cg02973693	7	4781934	KIAA0415	Island	0.0239954	0.024215	9.32515e-05	0.792848	0.0246405	0.0244159	-0.000206591	0.565422
cg03200890	7	157578599	PTPRN2;PTPRN2;PTPRN2	NA	0.950397	0.951824	0.000240849	0.792849	0.95139	0.950896	-0.00096388	0.283735
cg09732364	14	89867816	C14orf102;C14orf102	N_Shore	0.0214427	0.0212606	-0.000167043	0.792859	0.0233467	0.0210394	-0.0021819	0.0014413
cg01518025	3	44011496	NA	Island	0.01692	0.0165106	-0.000140324	0.792862	0.0188673	0.0165398	-0.00194867	0.000747668
cg13314400	18	257711	THOC1	Island	0.0150747	0.0150387	-0.00012178	0.792872	0.0152713	0.0144508	-0.000549531	0.0695752
cg23932261	2	24199741	PFN4;LOC375190	Island	0.00630433	0.00588691	-5.93623e-05	0.792879	0.0067775	0.00583867	-0.000535398	0.139587
cg07309576	6	31603939	MCCD1	NA	0.957068	0.958071	-0.000272537	0.792883	0.956383	0.957423	-2.74459e-05	0.978748
cg12156838	11	66246097	SPTBN2	NA	0.9469	0.948017	0.000270865	0.792885	0.945708	0.947249	0.000904866	0.431459
cg01075347	2	233270656	GIGYF2;GIGYF2;GIGYF2;GIGYF2	Island	0.037668	0.0379034	0.000201579	0.792894	0.0403165	0.0390297	0.000583145	0.483375
cg18842353	1	200124214	SHISA4;SHISA4	NA	0.76062	0.765907	0.00163395	0.792896	0.73838	0.74537	0.0046181	0.48913
cg08027484	12	109372525	ARPC3;ARPC3	Island	0.0249027	0.0254119	0.000123452	0.792906	0.0247738	0.0245379	-0.000279694	0.529918
cg24181510	6	36670365	SFRS3	Island	0.0303213	0.029915	0.000127918	0.792913	0.0314047	0.0305394	-0.000422812	0.446961
cg16968522	11	71497717	LRTOMT;LRTOMT;LRTOMT	N_Shelf	0.839266	0.837115	-0.000507287	0.792913	0.838195	0.835423	-0.00246176	0.189963
cg04806933	6	33266575	COL11A2;COL11A2;COL11A2;COL11A2	N_Shore	0.890598	0.893862	0.000438987	0.792914	0.887255	0.890714	0.00295436	0.0687698
cg21795074	6	32034258	SKIV2L;RDBP	N_Shore	0.0355954	0.0358713	0.000154976	0.792916	0.0387922	0.0379248	-8.8754e-05	0.895586
cg12473775	17	76714306	MIR657;AATK;MIR338	N_Shelf	0.712265	0.718543	-0.00117523	0.79292	0.680791	0.688531	-0.000146272	0.975278
cg08816023	14	97559275	NA	NA	0.626082	0.627404	0.00152246	0.792926	0.652578	0.648742	-0.00333262	0.548002
cg25848339	20	33336482	EIF6;EIF6;EIF6	S_Shore	0.703982	0.706367	-0.00114897	0.79293	0.679856	0.695124	0.0127884	0.00205253
cg12632097	22	42589935	SULT4A1	Island	0.0291495	0.0289678	-0.000299172	0.792938	0.0308243	0.0307846	0.000109776	0.921832
cg10461860	20	13148944	ISM1	Island	0.00853364	0.00865271	-9.16424e-05	0.79294	0.00783662	0.00761072	-0.000316514	0.103171
cg20667796	4	100134007	NA	N_Shore	0.970031	0.970534	-0.000297195	0.792941	0.967556	0.969156	0.000409558	0.70254
cg25887739	1	245603782	NA	NA	0.349761	0.348284	-0.0027231	0.792943	0.344522	0.34578	0.00208283	0.83632
cg00231504	7	127531789	NA	Island	0.0231401	0.023108	-0.000126008	0.792943	0.0254462	0.0259696	0.000654223	0.213088
cg07341788	11	35595852	FJX1	N_Shore	0.138931	0.137951	0.000720749	0.792944	0.149917	0.148109	-0.000233477	0.936934
cg06943668	11	868041	CHID1;CHID1;CHID1;CHID1;CHID1	N_Shelf	0.970062	0.969769	-0.000155883	0.792947	0.968343	0.969349	0.00105847	0.0800378
cg24296900	16	86919149	NA	NA	0.855631	0.861853	0.00177209	0.792948	0.845879	0.85624	0.00472406	0.507599
cg13851211	3	4319734	SETMAR;SETMAR	N_Shore	0.729191	0.732341	0.00176363	0.792949	0.702956	0.713573	0.00575883	0.399563
cg14655994	10	50067624	C10orf128	NA	0.959509	0.960712	0.000201344	0.792952	0.957899	0.959022	-0.000130342	0.860917
cg03161606	16	30445515	ZNF768	Island	0.0295148	0.0300989	0.000203654	0.792955	0.0306379	0.0292249	-0.00167617	0.0266408
cg10165864	3	157734772	KCNAB1;KCNAB1;KCNAB1	NA	0.939026	0.939768	-0.000246203	0.79296	0.939935	0.938691	-0.00224259	0.0185023
cg19431274	4	174940530	NA	NA	0.363556	0.365558	-0.00157792	0.792963	0.338442	0.347379	0.00380383	0.536134
cg23845249	15	22990586	SNORD115-14	NA	0.932696	0.931812	-0.000374562	0.792966	0.93079	0.929404	-0.00132479	0.562304
cg12459514	2	201368236	NA	NA	0.867502	0.87009	0.000698609	0.792967	0.866795	0.869442	0.00124028	0.646575
cg17943323	11	67898810	LRP5	NA	0.36591	0.363745	0.00117791	0.79298	0.387045	0.379884	-0.00240309	0.594756
cg18492799	1	204797789	RASSF5;RASSF5;RASSF5	S_Shore	0.128786	0.126597	0.000953257	0.792981	0.158841	0.149931	-0.0041884	0.282931
cg05939495	6	31662242	LST1;LST1;LST1;LST1;LST1;LST1;LST1;LST1	NA	0.327685	0.324066	0.00160689	0.792981	0.35718	0.343212	-0.00535775	0.366894
cg15940800	17	55853494	C17orf64	Island	0.00774997	0.00770441	-4.75744e-05	0.792982	0.0081642	0.0076936	-0.000458558	0.0120406
cg20571543	2	1900053	MYT1L	NA	0.96594	0.965172	-0.000225931	0.792986	0.964598	0.964468	0.000714831	0.422076
cg06174962	11	1266560	TOLLIP	N_Shore	0.977375	0.977803	-0.000144098	0.792993	0.97746	0.978248	0.000326701	0.525699
cg14446033	5	127267123	NA	NA	0.960991	0.961171	0.000186484	0.792998	0.960125	0.959619	-0.000632493	0.398977
cg21483860	3	38154862	ACAA1;ACAA1;ACAA1;MYD88	Island	0.01856	0.0187302	-0.000100367	0.793004	0.0188581	0.0191266	0.000353566	0.353863
cg03181573	12	108836931	TCHP;TCHP	NA	0.769575	0.770975	-0.00169304	0.793009	0.748386	0.754826	0.0017508	0.801836
cg18191162	10	134059753	PWWP2B;PWWP2B	Island	0.043494	0.043353	-0.000510622	0.793011	0.0391442	0.0410368	0.00221926	0.245912
cg06294591	1	45444970	ZSWIM5	Island	0.0166149	0.0151521	0.00040188	0.793028	0.014851	0.0143525	-0.00037082	0.709491
cg21512658	17	23151565	NOS2;NOS2	NA	0.869736	0.871373	-0.000502669	0.79303	0.869119	0.87021	-0.00109995	0.573439
cg01606973	1	223681981	LBR;LBR	Island	0.0101549	0.0102471	6.09279e-05	0.793037	0.0101574	0.0100074	4.01384e-05	0.864787
cg18631798	16	55273526	MT1X	Island	0.00733257	0.0072595	-5.2419e-05	0.793038	0.00761651	0.00719606	-0.000209919	0.318099
cg25821436	17	77526413	NA	N_Shelf	0.52471	0.51395	0.00197928	0.793041	0.559744	0.541125	-0.00667087	0.340284
cg01065679	9	131302642	NA	S_Shelf	0.841603	0.844404	-0.000682982	0.793048	0.834877	0.833357	-0.00393395	0.159537
cg19731065	1	2074106	PRKCZ;PRKCZ;PRKCZ	S_Shore	0.978321	0.97875	0.000140481	0.793053	0.978595	0.979038	0.000211762	0.61737
cg17984409	12	122434221	SETD8	Island	0.00309923	0.00308299	-2.2856e-05	0.793057	0.0033623	0.00305688	-0.00027384	0.00426191
cg15819471	6	13894355	NA	NA	0.0844832	0.0876226	0.000278744	0.793057	0.0871737	0.0898105	-0.000749363	0.498734
cg01337931	17	3321986	SPATA22;SPATA22;SPATA22;SPATA22;SPATA22;SPATA22	Island	0.974581	0.974906	-0.000144716	0.793057	0.974545	0.975491	0.000525869	0.332003
cg07791076	1	3261991	PRDM16;PRDM16	N_Shelf	0.980091	0.980994	0.000129347	0.793058	0.979399	0.980654	0.0003487	0.5745
cg18509239	3	10522179	ATP2B2;ATP2B2;ATP2B2;ATP2B2	Island	0.00908699	0.00899218	-7.35755e-05	0.793068	0.00983511	0.00875843	-0.000982376	0.00119657
cg21672992	5	7879845	ADCY2	NA	0.960503	0.960255	-0.000320239	0.793068	0.958812	0.960139	0.0010076	0.269926
cg15635600	6	144206050	LTV1	Island	0.0430998	0.0434935	0.000180505	0.793069	0.0439102	0.0431876	-0.000816977	0.239603
cg05948654	22	48714715	NA	Island	0.161844	0.157148	0.00139682	0.79307	0.191339	0.189715	0.0053817	0.375559
cg20437942	16	24934208	ARHGAP17;ARHGAP17	S_Shore	0.0155493	0.0159097	-9.92345e-05	0.793074	0.0158076	0.0154841	-0.000743324	0.0356639
cg19721478	20	56318409	RAB22A;RAB22A;PPP4R1L	Island	0.0275016	0.0281851	0.000115711	0.793075	0.0271491	0.0273352	0.000183863	0.679798
cg19395400	1	65241403	NA	Island	0.00986793	0.00995624	-4.81066e-05	0.793077	0.0102221	0.0100427	-0.000349988	0.0870694
cg09264377	16	66397	MPG	N_Shore	0.296355	0.291738	0.0019122	0.793079	0.332503	0.322004	0.000325504	0.964693
cg15930085	3	58497811	ACOX2	NA	0.801312	0.804079	-0.000703078	0.793081	0.773149	0.772594	-0.00421032	0.146835
cg01455828	20	45846120	SULF2;SULF2;SULF2	N_Shore	0.678905	0.686523	0.00100152	0.793082	0.668538	0.684052	0.00981251	0.0104896
cg26683865	17	32840863	ACACA;TADA2A;ACACA;TADA2A;ACACA;TADA2A;ACACA	Island	0.040616	0.0407699	-0.000164273	0.793084	0.0398737	0.0405016	0.000525938	0.36869
cg26116447	1	53325522	SLC1A7	NA	0.97623	0.9762	-0.000120036	0.793087	0.975149	0.975234	0.000151428	0.764058
cg20383637	7	1083944	C7orf50;C7orf50;C7orf50	N_Shelf	0.972209	0.972614	0.000149097	0.793088	0.971706	0.972488	0.000481468	0.394159
cg07431973	3	102775699	PCNP	Island	0.0155665	0.0158426	6.54884e-05	0.793088	0.016067	0.0155581	-0.000311959	0.237928
cg05202439	11	13809260	NA	NA	0.00424634	0.00427735	-4.52804e-05	0.793089	0.00496211	0.0045694	-0.00037262	0.0346658
cg26284920	16	29725513	MAZ;MAZ;MAZ;MAZ	N_Shore	0.0111309	0.0111372	-7.14608e-05	0.793091	0.0117042	0.0110539	-0.000665802	0.027272
cg19188572	15	53398391	PIGB	Island	0.0218971	0.0214828	-0.000172735	0.793094	0.0300872	0.0267083	-0.00177709	0.0495254
cg10925417	14	92477721	ITPK1;ITPK1;ITPK1	NA	0.941102	0.941782	-0.000229788	0.793106	0.939787	0.941205	0.000421284	0.645879
cg02293118	7	151073414	PRKAG2;PRKAG2	NA	0.343434	0.339633	-0.00145444	0.793108	0.359443	0.353218	-0.00137573	0.797702
cg10309377	1	221473633	SUSD4	NA	0.453311	0.457042	-0.0012816	0.793109	0.432721	0.442263	0.00411444	0.38409
cg19013594	3	3196560	CRBN	Island	0.00951037	0.00950649	5.0937e-05	0.793116	0.00970572	0.00949061	-5.62867e-05	0.774154
cg18498598	9	95480436	PHF2	NA	0.958258	0.955238	-0.00109118	0.793118	0.956278	0.954972	-0.000102918	0.979383
cg13467550	20	3723979	CDC25B;CDC25B;CDC25B	N_Shore	0.601876	0.606744	0.000890622	0.793123	0.594845	0.595439	-0.000501501	0.883656
cg09254823	5	158622607	UBLCP1	Island	0.00800599	0.00795114	-5.43512e-05	0.793124	0.00896701	0.00858338	-0.000275914	0.306055
cg04329351	2	61986462	COMMD1	NA	0.0122077	0.0119473	-7.88434e-05	0.793126	0.0124535	0.0115156	-0.000834442	0.00809755
cg19773296	6	35880956	LHFPL5	Island	0.0073618	0.00740311	-5.8386e-05	0.793126	0.0082944	0.00729204	-0.000933145	3.86429e-05
cg14669361	17	33876633	ARHGAP23	S_Shore	0.897807	0.900644	0.000420636	0.793133	0.894948	0.897064	0.000330851	0.846218
cg06852824	3	88281441	C3orf38	Island	0.00823503	0.00820034	-4.92131e-05	0.793139	0.00848142	0.00842413	-5.52698e-05	0.786135
cg10321339	7	99613121	STAG3;GPC2	Island	0.00483829	0.00478939	-4.15323e-05	0.793141	0.00535346	0.00478481	-0.000516169	0.00218513
cg11781847	10	387923	DIP2C	S_Shore	0.952052	0.95296	-0.000285901	0.793143	0.954027	0.95382	-0.00128504	0.225501
cg02636348	6	3229093	SLC22A23;SLC22A23	NA	0.987661	0.987797	6.62972e-05	0.793144	0.987401	0.987856	0.000440257	0.066224
cg03533386	9	138516239	NOTCH1	Island	0.920366	0.921888	0.000390554	0.793145	0.916087	0.919303	0.00136806	0.409033
cg04075973	19	53914704	MAMSTR	N_Shore	0.726607	0.730606	0.000757125	0.793146	0.726175	0.729564	0.000789368	0.792232
cg09828634	2	26768711	KCNK3	N_Shore	0.427282	0.428292	-0.00072142	0.793153	0.421319	0.423469	-0.00278672	0.335866
cg19849386	8	124478026	ATAD2	Island	0.0411085	0.0405535	-0.000232171	0.793154	0.0439771	0.0427057	0.000865876	0.352042
cg04202955	5	10543335	NA	NA	0.225319	0.222036	0.00134252	0.793156	0.248603	0.245975	0.00312331	0.529795
cg12849291	8	27688024	ESCO2;ESCO2	Island	0.00461152	0.00410652	-0.000404391	0.793161	0.0049326	0.00416369	-0.000633243	0.674422
cg24881205	17	31082663	RASL10B	Island	0.0145326	0.0146298	9.60097e-05	0.793164	0.0142054	0.0143238	4.3655e-05	0.899658
cg04811114	2	137464925	THSD7B	NA	0.964128	0.963122	-0.000252867	0.793173	0.962546	0.962511	0.000415156	0.693435
cg04123260	19	11267175	TSPAN16	S_Shore	0.960724	0.961298	0.000179315	0.793178	0.959768	0.960764	0.000394034	0.573949
cg07972805	1	2975387	FLJ42875;PRDM16;PRDM16;FLJ42875	Island	0.026906	0.0262861	-0.000876541	0.793185	NA	NA	NA	NA
cg23120345	11	62516884	SLC22A8	NA	0.947803	0.948927	0.000350545	0.793187	0.948243	0.950101	0.00129411	0.353215
cg23507211	5	168661371	SLIT3	S_Shore	0.238791	0.232502	-0.00114601	0.793187	0.271911	0.258152	-0.00848281	0.0492026
cg21121843	3	15349538	SH3BP5;SH3BP5	S_Shore	0.939283	0.940987	0.000286534	0.793192	0.939433	0.942557	0.00204416	0.0580416
cg13916117	3	43366453	SNRK;SNRK	NA	0.980672	0.980651	-0.000112402	0.793194	0.980539	0.980841	0.000331476	0.382148
cg12139725	16	4464776	NMRAL1;HMOX2;HMOX2;NMRAL1	N_Shore	0.0738109	0.074782	-0.000344168	0.793196	0.0791952	0.0783943	0.00163065	0.237848
cg21919729	5	179219690	C5orf45;C5orf45	S_Shore	0.931593	0.934206	0.00062719	0.793197	0.919964	0.923742	0.00128565	0.642227
cg05750824	11	59858267	MS4A6E	NA	0.0619149	0.0606033	-0.00046917	0.793197	0.0545186	0.0547359	0.00181368	0.245819
cg16067210	16	87997042	ANKRD11	NA	0.221076	0.21322	-0.00143553	0.793198	0.254049	0.242809	-0.00300497	0.58798
cg19852607	8	9450366	TNKS	N_Shore	0.0806966	0.0801972	0.00056308	0.793201	0.0716893	0.0757017	0.0034725	0.093487
cg15018282	12	129627228	NA	NA	0.970721	0.971195	0.000168237	0.793203	0.969952	0.970839	0.000546382	0.382298
cg07952815	7	101615990	CUX1;CUX1;CUX1	NA	0.967397	0.966224	-0.000255987	0.793204	0.965931	0.966784	0.00110332	0.238497
cg13770747	1	155051537	SH2D2A;SH2D2A;NTRK1;SH2D2A;SH2D2A;SH2D2A	S_Shore	0.836617	0.841607	0.000753287	0.793206	0.813914	0.822205	0.00415298	0.186903
cg08168400	15	87334564	NA	NA	0.927872	0.928062	-0.000406744	0.793213	0.921319	0.924147	0.00221194	0.19155
cg13910746	14	76424585	NA	NA	0.921765	0.92202	-0.000308778	0.793217	0.917268	0.917565	-0.00107266	0.399194
cg01045971	5	172292181	ERGIC1	NA	0.0207697	0.021563	0.000129553	0.793218	0.0208702	0.0205186	-0.000614971	0.225649
cg02273422	1	13782793	PDPN;PDPN	Island	0.0124398	0.0124818	7.63005e-05	0.793221	0.0122935	0.0121992	-6.25397e-05	0.819137
cg18800235	11	71402988	NUMA1	NA	0.153353	0.153262	-0.000868401	0.793225	0.138119	0.134312	-0.00454455	0.0687901
cg04137143	13	20189173	IL17D	NA	0.816356	0.822819	-0.00105271	0.793225	0.787341	0.791097	-0.00427709	0.312973
cg05257086	11	95438792	MAML2	NA	0.936034	0.937613	-0.000332738	0.793227	0.932953	0.930192	-0.00473155	0.000586668
cg15619820	17	27210173	C17orf79	Island	0.0177443	0.0176493	-7.04193e-05	0.79323	0.0182963	0.0177381	-0.000531081	0.0676135
cg05178654	1	160220380	OLFML2B	Island	0.939818	0.940934	0.000212318	0.793231	0.940303	0.940522	3.01955e-05	0.97101
cg15848031	11	125658191	TIRAP;TIRAP;TIRAP;TIRAP	Island	0.0218051	0.0214764	-0.000265124	0.793238	0.0232425	0.0214358	-0.00188742	0.0501101
cg02889001	4	76700323	C4orf26	NA	0.95257	0.952633	-0.000322954	0.793242	0.95107	0.951241	-0.000623712	0.589535
cg23250964	10	73242543	CDH23	NA	0.704671	0.711665	0.000965028	0.793245	0.685857	0.692463	0.00112333	0.763336
cg14561985	5	68426089	SLC30A5;SLC30A5	Island	0.025018	0.0251944	-0.000137626	0.793248	0.0252143	0.0252827	-2.31859e-05	0.966045
cg26917665	2	121259898	NA	NA	0.749685	0.754492	-0.00131745	0.79326	0.719339	0.726471	-0.000975266	0.845599
cg05111081	4	1549665	NA	N_Shore	0.929634	0.932493	0.000497339	0.793269	0.927015	0.930175	0.000864461	0.638196
cg15289807	1	183210534	FAM129A	S_Shore	0.00730335	0.00734134	5.13006e-05	0.793269	0.00758636	0.00735346	-0.000147541	0.472898
cg15761609	10	131703475	NA	S_Shore	0.97772	0.977124	-0.000126465	0.793272	0.976352	0.976915	0.000810941	0.105691
cg25196203	17	78470809	TBCD	NA	0.96098	0.961452	-0.000306924	0.793272	0.959679	0.960597	0.000560578	0.642022
cg14136042	8	11801237	NA	S_Shelf	0.712078	0.718305	-0.00122063	0.793274	0.677947	0.692709	0.00620003	0.197668
cg01515444	2	127170252	GYPC;GYPC	NA	0.958504	0.958775	-0.000247122	0.793279	0.955786	0.955763	-0.0010841	0.265936
cg02244274	14	99329557	EML1;EML1;EML1;EML1	S_Shore	0.00880702	0.0089096	5.32694e-05	0.793279	0.00883349	0.00880931	7.26271e-05	0.712794
cg20445034	2	37909515	NA	NA	0.953173	0.952835	-0.000297116	0.79328	0.950182	0.951901	0.00207567	0.0916154
cg05337042	10	99195870	ZDHHC16;ZDHHC16;EXOSC1;ZDHHC16;ZDHHC16;ZDHHC16	Island	0.0290321	0.029258	0.000154195	0.793281	0.0309222	0.0302506	-4.76256e-05	0.934042
cg00961416	15	98089665	LYSMD4	N_Shore	0.837912	0.84594	0.0012769	0.793292	0.813327	0.815032	-0.00668191	0.179582
cg20677516	8	144592713	ZC3H3	Island	0.982908	0.983008	0.000104617	0.793293	0.982327	0.982741	0.000357187	0.381478
cg04582424	2	1588667	NA	NA	0.520832	0.531067	0.00233066	0.793296	0.503095	0.512503	0.00298552	0.742635
cg06888698	19	51499112	HIF3A;HIF3A;HIF3A	Island	0.859315	0.866299	0.00102272	0.793298	0.835637	0.846389	0.00350073	0.401021
cg21443133	21	33320402	OLIG2	Island	0.0112093	0.0111715	-8.40301e-05	0.793299	0.0138195	0.0128205	-0.000791308	0.0344545
cg24313161	12	6036289	VWF	Island	0.246001	0.247232	0.0013191	0.793305	0.263831	0.261219	-0.00133114	0.785659
cg00054197	17	58974674	KCNH6;KCNH6	NA	0.536255	0.536544	-0.000661106	0.793312	0.546171	0.546836	0.000896334	0.734224
cg02044327	8	107177963	NA	NA	0.969241	0.96969	0.000140407	0.793319	0.969459	0.968896	-0.000651386	0.226586
cg27462969	5	107744789	FBXL17	Island	0.0126211	0.0129746	7.37132e-05	0.793329	0.0135259	0.0132734	-0.000440619	0.140044
cg06921606	7	156909360	NA	Island	0.936357	0.936478	-0.000312125	0.793332	0.933652	0.935614	0.0015791	0.196709
cg18238550	12	52653176	HOXC11;HOXC11	Island	0.0611896	0.0611956	0.000307087	0.793335	0.0647614	0.0646897	0.000547025	0.670087
cg09742952	6	167553012	NA	N_Shore	0.932902	0.935061	0.000313333	0.793341	0.933639	0.936221	0.00185725	0.100919
cg16079541	22	38720210	FAM83F	N_Shore	0.0182733	0.0183776	0.00018915	0.793353	0.0190054	0.01773	-0.00105227	0.0671484
cg22270364	6	52389274	NA	N_Shelf	0.625009	0.629434	0.00107935	0.793356	0.594856	0.601257	0.00301037	0.486971
cg12027068	7	1852803	MAD1L1;MAD1L1;MAD1L1	S_Shore	0.865965	0.868048	0.000816638	0.793359	0.870782	0.864185	-0.0072061	0.019452
cg06499892	13	49163851	EBPL	S_Shore	0.00694649	0.00697124	-6.02042e-05	0.793361	0.00716196	0.00681147	-0.000354804	0.116245
cg14809705	8	8425457	NA	NA	0.962389	0.961336	-0.000363612	0.793365	0.959748	0.960348	0.00117046	0.431491
cg22939866	7	52309142	NA	Island	0.636758	0.636261	-0.00161219	0.793366	0.651143	0.646131	-0.00569606	0.360624
cg08300346	15	88963880	CRTC3;CRTC3	NA	0.967068	0.967057	0.000180193	0.793372	0.966608	0.966394	0.000203905	0.77089
cg13770446	7	57716629	NA	NA	0.937231	0.936566	0.000489673	0.793374	0.935233	0.936191	0.00138144	0.425478
cg04119774	14	104102238	NA	NA	0.965136	0.965872	0.000177307	0.793377	0.96339	0.963847	-0.000168742	0.814989
cg06095047	1	90137316	LRRC8D;LRRC8D	NA	0.976881	0.977087	-0.000115341	0.793377	0.97604	0.976516	0.000228991	0.618763
cg19131103	2	1040773	SNTG2	N_Shore	0.941884	0.941617	0.000381721	0.793379	0.940788	0.940054	2.79373e-05	0.985077
cg14743812	17	76656959	BAIAP2;BAIAP2;BAIAP2;BAIAP2	N_Shelf	0.985766	0.985872	-6.15566e-05	0.793387	0.985271	0.985918	0.00046264	0.0537729
cg18921712	19	59676084	CDC42EP5;CDC42EP5	S_Shore	0.0417235	0.0420375	-0.000251005	0.79339	0.0370529	0.0386942	0.00128963	0.129285
cg03753785	13	26922744	MTIF3;MTIF3;MTIF3;MTIF3	Island	0.00902033	0.00923169	4.89156e-05	0.793393	0.00926178	0.00921915	-1.03546e-05	0.957481
cg01955153	2	108271752	SULT1C2;SULT1C2;SULT1C2;SULT1C2	NA	0.374106	0.379044	-0.00247222	0.793394	0.364783	0.376271	0.0044651	0.619462
cg06323290	7	134998128	PL-5283	S_Shore	0.00502232	0.00499317	-3.36112e-05	0.793407	0.00515245	0.00484485	-0.00026082	0.0462769
cg10441828	3	115258126	QTRTD1;KIAA1407;KIAA1407	Island	0.0258611	0.0261809	0.000147172	0.793415	0.027923	0.0275085	-0.000731501	0.204208
cg05299048	7	43256029	HECW1	S_Shore	0.961999	0.962404	-0.000208191	0.793416	0.958827	0.961295	0.00153041	0.0761033
cg03353047	1	3513460	MEGF6	NA	0.941047	0.9425	0.000377386	0.793417	0.942343	0.94241	-0.000529415	0.700931
cg26422935	12	112853023	RBM19;RBM19;RBM19	NA	0.934308	0.935823	0.000264172	0.793418	0.933811	0.935042	-0.000231991	0.817689
cg13137458	10	102724769	SEMA4G;MIR608	NA	0.952552	0.953239	0.000738383	0.793422	0.950509	0.953037	0.0025241	0.379567
cg01566166	6	30631989	PRR3;GNL1;PRR3;GNL1	Island	0.0235116	0.0236368	0.000123106	0.793433	0.0238628	0.0238348	-0.000235883	0.644642
cg25510609	3	11010357	SLC6A1	Island	0.0151491	0.0147245	-0.000171595	0.793447	0.0178948	0.0173361	-0.000318526	0.691398
cg05859308	9	117957981	PAPPA	S_Shore	0.0287956	0.0282498	-0.000224579	0.793453	0.0308769	0.0279109	-0.00230715	0.0036049
cg22387994	6	33349748	RPS18	S_Shore	0.385679	0.385533	0.00140493	0.793462	0.39353	0.393078	0.00265484	0.613786
cg20680669	3	19163744	KCNH8	Island	0.036023	0.0363617	0.000170096	0.793475	0.0373882	0.0366725	0.000262096	0.684459
cg09542291	19	21371793	ZNF493;ZNF493;ZNF493;ZNF493;ZNF493;ZNF493	NA	0.0571898	0.056247	-0.00035608	0.793478	0.0555065	0.0569712	0.00379866	0.00362664
cg04658679	3	50188701	SEMA3F	NA	0.00290772	0.00290179	-2.16398e-05	0.793485	0.00336881	0.0030697	-0.000241242	0.0299816
cg01875052	19	21479632	ZNF429	N_Shore	0.69108	0.694944	0.00119379	0.793494	0.667751	0.672404	0.00232752	0.620196
cg03820120	15	27651256	FAM189A1	S_Shore	0.0172785	0.0173166	0.000181609	0.793499	0.0183599	0.0179804	-5.281e-05	0.943316
cg05905179	16	66130096	FAM65A	Island	0.711199	0.713587	-0.000767669	0.793505	0.702208	0.70036	-0.00604773	0.0534357
cg07366503	1	16287702	NA	NA	0.574641	0.577175	-0.00109548	0.793506	0.553356	0.558243	0.000986396	0.817715
cg13597013	2	63131604	OTX1	Island	0.0111846	0.0113239	7.12229e-05	0.793512	0.0127348	0.011975	-0.000572827	0.0580899
cg01545493	19	15404768	WIZ	Island	0.00499184	0.00471107	-5.77065e-05	0.793515	0.00549926	0.00469036	-0.000515474	0.149019
cg03041029	16	686947	FBXL16	S_Shore	0.948463	0.949698	0.000285879	0.793521	0.946056	0.946644	-0.000971317	0.418306
cg22209929	22	37859069	CBX7	NA	0.923032	0.923349	-0.000259175	0.793538	0.92338	0.923796	9.98797e-05	0.918526
cg10780318	10	79813740	NA	NA	0.961397	0.96111	0.000631427	0.793547	0.959489	0.960788	0.00203975	0.412206
cg25627098	11	9439016	ZNF143	Island	0.015394	0.0156355	-9.92425e-05	0.793547	0.0159579	0.0156324	-0.000242949	0.507979
cg07133174	7	155804015	NA	Island	0.944315	0.944766	0.000249718	0.793548	0.944084	0.944418	-4.87487e-05	0.957755
cg07887168	1	203530361	NA	NA	0.907185	0.910044	-0.000594371	0.79355	0.904182	0.906514	-0.00182287	0.43847
cg07062747	9	116541150	NA	NA	0.00786314	0.00804045	0.00014723	0.793553	0.00824201	0.00821788	-0.000118376	0.812511
cg21579274	2	23766599	KLHL29	N_Shore	0.930509	0.932174	-0.000338134	0.793557	0.928998	0.928954	-0.00135394	0.29241
cg11331422	19	17197919	OCEL1	Island	0.0109741	0.0108969	-0.000113762	0.793563	0.0114687	0.0106975	-0.00081849	0.0464517
cg14662379	6	30814725	FLOT1	N_Shelf	0.972658	0.972815	0.000147148	0.793563	0.971583	0.971847	9.44263e-05	0.879652
cg02104952	3	50195174	SEMA3F	NA	0.956512	0.957205	0.000181037	0.793563	0.95678	0.957571	-3.66498e-05	0.955952
cg07564171	6	32272242	GPSM3;NOTCH4	Island	0.0179635	0.0178353	-9.01235e-05	0.793574	0.0194934	0.0180308	-0.00105638	0.0019363
cg20851559	1	14798111	KIAA1026;KIAA1026	Island	0.02467	0.0243412	-0.000178325	0.793574	0.0260191	0.0264392	0.000454864	0.460921
cg08444397	6	30053047	HCG9	Island	0.0170242	0.0173326	7.57207e-05	0.793576	0.0169511	0.0167148	-0.000218364	0.446463
cg19269511	12	34646565	NA	NA	0.898078	0.898232	-0.000492337	0.79358	0.8989	0.896371	-0.00359181	0.0596049
cg08943089	3	101602503	LNP1;TOMM70A;TOMM70A	Island	0.03261	0.0326591	-0.000143058	0.793583	0.0329186	0.0333453	0.000192816	0.71909
cg23046682	12	107375686	NA	NA	0.702859	0.710466	0.00149817	0.793585	0.681639	0.69399	0.00478867	0.415986
cg23921743	16	10884336	CIITA	S_Shelf	0.913074	0.914002	-0.000531366	0.793588	0.908718	0.910344	-0.000132878	0.956077
cg10067723	6	27091895	C6orf41	N_Shelf	0.972458	0.972698	0.00014435	0.793589	0.972329	0.972309	-5.15416e-05	0.92846
cg27199039	1	199349354	CACNA1S	N_Shore	0.945224	0.945087	-0.000298057	0.793594	0.943109	0.944991	0.001711	0.136708
cg12141846	22	34025944	TOM1;TOM1;TOM1;TOM1;TOM1;TOM1	Island	0.0051184	0.00511411	3.21686e-05	0.793596	0.00523365	0.00511444	-1.27946e-05	0.914176
cg17415650	5	2495958	NA	NA	0.937372	0.935894	-0.000479803	0.793597	0.931858	0.934624	0.00367869	0.096138
cg21644669	3	197036738	NA	NA	0.813405	0.818491	0.000868174	0.7936	0.796458	0.803642	0.00243267	0.489252
cg07208029	19	18360098	GDF15	Island	0.0670556	0.066102	-0.000230461	0.793603	0.0691977	0.0667754	-0.00105844	0.284578
cg18786643	1	9139790	NA	NA	0.95885	0.958845	-0.000204173	0.793607	0.959406	0.959684	0.000194755	0.793027
cg16586211	16	2155901	TRAF7	Island	0.969321	0.968684	-0.000197525	0.79361	0.967483	0.968464	0.000900554	0.24879
cg18645492	17	77519289	NA	NA	0.0300421	0.0307269	0.000141302	0.79361	0.0310355	0.0307649	-0.000450251	0.45633
cg21633143	12	120199272	CAMKK2;CAMKK2;CAMKK2;CAMKK2;CAMKK2;CAMKK2;CAMKK2	S_Shelf	0.160778	0.15306	-0.00147413	0.793613	0.179639	0.177903	0.00481495	0.392691
cg20846042	18	72857947	MBP;MBP;MBP;MBP;MBP;MBP	NA	0.966993	0.967689	0.000162235	0.793623	0.964697	0.96606	0.000482933	0.504875
cg13551330	8	41813160	ANK1	NA	0.249595	0.24834	0.00120218	0.793624	0.277083	0.270149	-0.000796204	0.860697
cg10120764	12	1817218	CACNA2D4	NA	0.925998	0.926474	0.000259375	0.793627	0.92506	0.923707	-0.0015598	0.130956
cg16423682	6	74118102	NA	N_Shelf	0.941532	0.942277	-0.00114569	0.793629	0.941917	0.942576	-0.000793989	0.85314
cg04702509	8	26426634	PNMA2	N_Shore	0.0108014	0.0101363	-0.000186982	0.793629	0.0117466	0.0104242	-0.000837101	0.324391
cg14666006	1	176778372	C1orf220;C1orf220	Island	0.0176258	0.018022	6.79593e-05	0.793631	0.0177347	0.0181076	0.000535278	0.0579957
cg23282585	16	55180813	MT3;MT3	Island	0.0104799	0.0105734	-4.88922e-05	0.793633	0.0104784	0.0103929	-0.00012887	0.488085
cg21578050	4	111339395	ELOVL6;ELOVL6	Island	0.0368941	0.0374553	0.000114517	0.793646	0.0368071	0.0363916	-0.000513423	0.202262
cg21155870	9	138284249	NA	Island	0.9687	0.969193	0.000151376	0.793652	0.968306	0.96946	0.000901118	0.117252
cg19271405	7	2255623	NUDT1;NUDT1;NUDT1;NUDT1;NUDT1;NUDT1;NUDT1	NA	0.36636	0.363964	0.00148368	0.793653	0.385626	0.378511	-0.000262845	0.960142
cg12621814	22	35021662	MYH9	NA	0.97162	0.972205	-0.000132176	0.79367	0.971427	0.971952	0.000228873	0.635911
cg13826345	1	14797122	KIAA1026;KIAA1026	N_Shore	0.0255137	0.0258487	0.000119656	0.79367	0.0260583	0.0261723	-9.58796e-05	0.823651
cg21096118	6	158164256	SNX9	Island	0.0118264	0.0119534	6.6163e-05	0.793675	0.0122782	0.0119367	-0.000448412	0.082442
cg24017912	2	104485004	LOC150568	NA	0.961169	0.962705	-0.000381794	0.793683	0.957772	0.961333	0.00159616	0.244552
cg01252104	19	9470204	ZNF560	Island	0.0122917	0.0121059	-0.000104656	0.793686	0.0141843	0.0138473	3.92366e-05	0.928078
cg07633835	4	174331349	GALNT7	S_Shelf	0.938234	0.935731	-0.000592642	0.793691	0.929919	0.932713	0.00452687	0.0523045
cg10657228	9	135009720	RALGDS	Island	0.0259468	0.0268091	0.000131085	0.793694	0.0257687	0.0263293	0.000244165	0.624891
cg25671686	1	247087292	SH3BP5L	Island	0.00841094	0.00859727	5.62554e-05	0.793712	0.00931853	0.00846723	-0.000849451	0.000160075
cg02499814	11	5642490	TRIM78P;TRIM5;TRIM5;TRIM5	NA	0.952496	0.95353	-0.000207348	0.793714	0.953914	0.953029	-0.0019734	0.0124856
cg25386234	11	64641735	ZNHIT2;ZNHIT2	Island	0.00480531	0.00486061	-2.88687e-05	0.793714	0.0049503	0.00486857	-9.24417e-05	0.434575
cg18933494	9	116063020	COL27A1	NA	0.959361	0.959687	0.000168614	0.79372	0.959448	0.960257	0.000895347	0.173766
cg09609212	11	33685766	CD59;CD59;CD59;CD59;CD59;CD59;CD59;CD59	NA	0.983051	0.983319	7.98242e-05	0.793722	0.981995	0.983178	0.000891455	0.0071426
cg14751481	3	16680744	NA	NA	0.733392	0.732237	-0.00147717	0.793725	0.706145	0.713515	0.00539339	0.342483
cg16821385	7	99771657	PILRB;PMS2L1;PILRB	Island	0.0102076	0.00996999	0.000114438	0.793726	0.0130325	0.0112177	-0.00132539	0.0501101
cg15710198	12	45051882	SLC38A2	Island	0.0392142	0.0395525	-0.000152682	0.793729	0.0389013	0.0391109	0.000328296	0.571818
cg05564938	9	100765958	COL15A1	NA	0.965103	0.965947	0.000163993	0.793737	0.964641	0.965223	0.000131841	0.839384
cg13072098	8	23201405	R3HCC1	N_Shore	0.00411874	0.0041558	-3.48268e-05	0.793739	0.00443344	0.00403707	-0.000386398	0.0054886
cg10923702	10	105983489	C10orf79	S_Shore	0.969146	0.968856	-0.000204881	0.793739	0.967228	0.968184	0.000953869	0.247212
cg17819732	2	120788095	NA	NA	0.814041	0.816375	-0.000561292	0.793743	0.80678	0.809129	-0.000154823	0.941969
cg00415333	19	41059170	APLP1;APLP1	S_Shore	0.662297	0.662868	0.00065821	0.793744	0.668682	0.665793	-0.00198388	0.424892
cg04384689	10	45198074	ALOX5	NA	0.962471	0.962039	-0.00026432	0.793748	0.960768	0.962236	0.00151241	0.0626522
cg08158518	2	74465008	LOC100189589	NA	0.960407	0.960595	-0.00019777	0.79375	0.960135	0.960431	1.54079e-05	0.982985
cg18515303	6	15389202	JARID2	NA	0.975511	0.975878	0.000118256	0.793753	0.975466	0.975267	-0.000435668	0.345936
cg05099063	7	23793278	STK31;STK31;STK31	NA	0.922682	0.921476	-0.000352849	0.793753	0.92083	0.919998	0.000834944	0.56013
cg22910769	19	41325047	CAPNS1;CAPNS1	S_Shelf	0.96951	0.970377	0.000138691	0.793754	0.968858	0.969577	0.000155459	0.783884
cg03983270	19	50702556	VASP;VASP	Island	0.00556251	0.00552581	-3.85687e-05	0.793754	0.00597349	0.0055863	-0.000173583	0.238371
cg16244318	19	10652805	ILF3;ILF3;ILF3;ILF3;ILF3	NA	0.963285	0.96387	0.000162619	0.793755	0.963147	0.963275	-8.57629e-05	0.891842
cg05868512	5	126884197	PRRC1	S_Shelf	0.981254	0.981612	9.1672e-05	0.793756	0.980683	0.981482	0.000672498	0.0407263
cg26568855	4	184015175	NA	NA	0.950338	0.950999	0.000327895	0.793758	0.948284	0.950933	0.0030488	0.0172206
cg15893532	2	175255836	WIPF1;WIPF1	Island	0.0246674	0.0247163	0.000123685	0.793759	0.0247225	0.024306	-0.000441754	0.349264
cg08839374	14	22518791	JUB	N_Shore	0.718149	0.723638	-0.00145482	0.793762	0.690674	0.69436	-0.00414523	0.471164
cg22567629	19	17253384	ANKLE1	Island	0.0244609	0.0244061	-0.000154318	0.793779	0.0268414	0.0257542	-0.000352403	0.596591
cg21005525	4	2388719	ZFYVE28	Island	0.0179161	0.0179476	0.000107943	0.793781	0.0183406	0.0176925	-0.000708943	0.100526
cg13383851	20	2795327	VPS16;PTPRA;VPS16	NA	0.938868	0.939434	-0.000562091	0.793782	0.93821	0.94078	0.00119915	0.573718
cg11674773	16	87081921	ZFPM1	Island	0.967947	0.9679	0.000183588	0.793782	0.966625	0.966227	0.000265287	0.720778
cg17469276	5	945529	TRIP13;BRD9;BRD9;TRIP13;BRD9	Island	0.00933692	0.00938592	-7.72672e-05	0.793783	0.0104768	0.00950902	-0.000890742	0.00272904
cg11363467	1	229538775	EXOC8	N_Shore	0.939007	0.940232	-0.000296265	0.793786	0.937327	0.938887	-0.000168304	0.881849
cg04575016	1	204874502	DYRK3;DYRK3	N_Shore	0.0119783	0.0119934	-0.000128966	0.793789	0.0129188	0.0116969	-0.00117143	0.00615395
cg25027273	2	98427815	INPP4A;INPP4A;INPP4A;INPP4A;INPP4A;INPP4A;INPP4A;INPP4A	Island	0.0610863	0.0569859	-0.000385879	0.793792	0.0604599	0.0564609	-0.00177526	0.403794
cg00659271	20	56899532	GNAS;GNAS;GNAS;GNAS;GNAS;GNAS;GNAS;GNAS	Island	0.0267628	0.0259376	0.000432357	0.793794	0.0291373	0.0259109	-0.00204855	0.176362
cg10386016	6	19945601	ID4;ID4	Island	0.0173398	0.0173093	-9.39295e-05	0.793797	0.0175354	0.0167499	-0.00107925	0.00446019
cg23067090	1	16037830	FLJ37453	S_Shore	0.961323	0.961912	-0.000219746	0.793802	0.961466	0.963218	0.00112882	0.147433
cg24248978	11	1367326	BRSK2	Island	0.0670413	0.0676703	0.00033725	0.793802	0.0663016	0.0672021	-0.000741577	0.549807
cg18769818	4	40911236	APBB2;APBB2;APBB2;APBB2;APBB2;APBB2	Island	0.0135556	0.0136518	-5.09971e-05	0.793807	0.0135459	0.0137558	0.00016125	0.379301
cg02258112	6	30631964	PRR3;GNL1;PRR3;GNL1	Island	0.0205446	0.0206405	9.55332e-05	0.79381	0.020756	0.0203107	-0.000338068	0.339067
cg14971586	15	72969643	MPI	Island	0.0153915	0.0153941	9.13019e-05	0.793811	0.0155521	0.0149088	-0.000312257	0.382454
cg27585878	12	117073470	TAOK3	NA	0.8581	0.862038	0.000823933	0.793817	0.853812	0.854229	0.000928101	0.777158
cg07305049	5	137709143	FAM53C;FAM53C	Island	0.954673	0.954585	-0.000252967	0.793825	0.952382	0.953798	0.0017185	0.0857526
cg02148404	16	87316391	FAM38A	Island	0.972086	0.972082	-0.000150388	0.793832	0.971336	0.972558	0.00118677	0.0412921
cg05092960	1	61319928	NFIA;NFIA;NFIA;NFIA	N_Shore	0.00605384	0.00598445	-5.8731e-05	0.793833	0.00630005	0.00580487	-0.000428888	0.0279232
cg16435910	18	19424122	NA	S_Shelf	0.814256	0.810902	-0.000709629	0.793835	0.803912	0.803641	0.00410957	0.157054
cg18888652	16	13921936	ERCC4	S_Shore	0.00598859	0.00599121	4.30027e-05	0.793838	0.00646376	0.0059007	-0.00047468	0.0060116
cg06244691	1	2146254	NA	N_Shore	0.733227	0.732575	-0.000953055	0.793838	0.733452	0.733349	0.0042284	0.257104
cg18647616	7	44496939	NUDCD3	Island	0.0063421	0.00632418	-4.12588e-05	0.793843	0.00676682	0.00626898	-0.000451107	0.00995062
cg05105212	2	238540276	UBE2F	Island	0.0170832	0.0171656	7.36827e-05	0.793863	0.0175198	0.0172081	-0.000381253	0.197838
cg05005791	17	75317592	NA	NA	0.957066	0.957734	0.000203669	0.793867	0.955482	0.956707	0.0012792	0.121649
cg18936283	3	144090753	PCOLCE2	Island	0.0134024	0.0136453	6.16824e-05	0.793869	0.0138795	0.0137224	-0.000315907	0.183105
cg26446449	7	1114627	C7orf50;C7orf50;C7orf50	N_Shore	0.903065	0.905371	0.00102371	0.79387	0.910204	0.908104	-0.00354115	0.340157
cg16489193	4	5071193	CYTL1	N_Shore	0.243376	0.237249	-0.00113182	0.793873	0.248767	0.241284	-0.00215718	0.608219
cg18308176	6	31766155	BAT5	NA	0.974417	0.97514	0.000134007	0.793873	0.974399	0.974918	0.00011919	0.813064
cg02508830	21	33363200	OLIG1	N_Shore	0.850149	0.851365	-0.000693964	0.793876	0.84443	0.849993	0.0037397	0.168196
cg14011327	17	36877165	KRT32	NA	0.941326	0.941693	-0.000350412	0.793878	0.934065	0.936374	0.00128827	0.38501
cg19334818	1	214841211	ESRRG;ESRRG;ESRRG;ESRRG;ESRRG	Island	0.0100971	0.0101466	-4.82327e-05	0.793881	0.0102735	0.0100429	-0.000376587	0.0447672
cg10005961	11	133321452	IGSF9B	NA	0.955156	0.955563	-0.00023768	0.793884	0.955825	0.956301	0.000182619	0.834706
cg02020019	16	87421074	GALNS	N_Shore	0.945062	0.947247	0.000334303	0.793885	0.938981	0.940909	-0.000480364	0.736522
cg07852231	17	78164953	NA	Island	0.836482	0.841594	-0.000874779	0.793889	0.812436	0.821569	0.002706	0.440733
cg07095737	10	104254839	SUFU	S_Shore	0.0259023	0.0262805	0.000156179	0.79389	0.0259812	0.0242708	-0.00099574	0.0722755
cg17955766	3	185762315	EPHB3;EPHB3	Island	0.022009	0.022106	9.49946e-05	0.79389	0.0222593	0.0222003	-5.85265e-05	0.871899
cg04768697	17	1789859	RTN4RL1	S_Shore	0.935718	0.934986	-0.000313441	0.793893	0.934417	0.934263	0.000181794	0.880343
cg08280036	10	80776777	PPIF	N_Shore	0.823417	0.827249	0.00062217	0.793893	0.818811	0.819815	-0.00192108	0.431906
cg22359107	5	171547863	STK10;STK10	Island	0.0945949	0.0932657	0.000640394	0.793896	0.0968061	0.0954752	-0.00200363	0.428246
cg17138769	16	73339925	FA2H	NA	0.931493	0.932092	0.000265656	0.793898	0.93011	0.931542	0.002067	0.0360628
cg01680054	10	116275544	ABLIM1;ABLIM1;ABLIM1;ABLIM1	NA	0.419141	0.425137	0.00172262	0.7939	0.384838	0.398151	0.00741962	0.253314
cg09495482	19	15799819	UCA1	NA	0.790279	0.789073	0.00108694	0.793905	0.782869	0.784313	0.00445259	0.296079
cg19360937	3	143649483	XRN1;XRN1;XRN1;XRN1	Island	0.0249895	0.0248418	-0.000168896	0.793908	0.0305653	0.0287056	-0.000840847	0.260218
cg23676302	4	47160644	COMMD8	S_Shore	0.0136429	0.0142226	0.000189029	0.793909	0.0149527	0.013438	-0.00154392	0.0171418
cg03625951	5	20652243	NA	NA	0.95977	0.96302	-0.000731866	0.79391	0.958175	0.961683	0.00148166	0.299165
cg07123890	20	30160917	TM9SF4	NA	0.00622639	0.00623963	-3.57681e-05	0.79391	0.00637346	0.00602326	-0.000341797	0.0114584
cg22894329	14	92482086	ITPK1;ITPK1;ITPK1	NA	0.00543963	0.00555062	6.67182e-05	0.793914	0.00639931	0.00591729	-0.00032099	0.231623
cg04818078	8	72812504	NA	NA	0.113575	0.107533	-0.00173282	0.79392	0.124164	0.118893	-0.000727699	0.913735
cg11838898	15	49174969	TNFAIP8L3	Island	0.0257388	0.0259763	-0.000136566	0.79392	0.02548	0.0264312	0.00098311	0.0519341
cg21761356	14	103718261	NA	S_Shelf	0.717905	0.726427	0.000970393	0.793922	0.694278	0.700968	-0.000364805	0.924147
cg04602043	2	2103822	MYT1L	NA	0.0354716	0.0339164	-0.000455589	0.793927	0.0417594	0.0391725	-0.000622998	0.739388
cg04510853	11	103540346	PDGFD;PDGFD	S_Shore	0.0267432	0.0270597	0.000113223	0.793941	0.0272679	0.0271373	0.000234807	0.591561
cg07704437	15	61458745	CA12;CA12	N_Shelf	0.752161	0.757659	-0.00118253	0.793944	0.723989	0.732705	0.000392086	0.931397
cg01553613	16	2198581	MLST8	S_Shelf	0.905067	0.905298	0.000298733	0.793946	0.905477	0.906238	0.000684289	0.548686
cg02064402	17	60713472	NA	NA	0.974353	0.974439	0.000151052	0.793948	0.973803	0.973785	0.000124985	0.826337
cg24486707	11	85996522	ME3;ME3;ME3	NA	0.912675	0.912398	-0.000478162	0.793959	0.911114	0.913292	0.002021	0.270469
cg01021724	17	51943074	NA	Island	0.971968	0.971723	0.000214055	0.793959	0.970475	0.970533	5.75588e-05	0.946228
cg18049474	12	83809572	SLC6A15;SLC6A15;SLC6A15	NA	0.884156	0.88543	0.000590564	0.793961	0.887291	0.884401	-0.00195882	0.361326
cg00041873	4	141709547	UCP1	Island	0.00824203	0.00845014	4.60005e-05	0.793961	0.00818001	0.0082486	8.3089e-06	0.960834
cg25630794	12	27128151	C12orf71	NA	0.809076	0.811713	-0.00131217	0.793973	0.802811	0.818985	0.0106464	0.0234656
cg07896225	10	95452355	C10orf4	Island	0.0105512	0.0109777	9.50763e-05	0.793975	0.0111226	0.0108599	-0.000466942	0.262979
cg13345726	6	101010776	SIM1	N_Shore	0.0487349	0.0487822	0.000316226	0.793979	0.0567411	0.0549481	-0.00047783	0.713134
cg18260869	1	17211233	ATP13A2;ATP13A2;ATP13A2	S_Shore	0.0351909	0.0352356	-0.000178969	0.793982	0.0336106	0.0348076	0.0012388	0.0562498
cg14162381	1	1500582	SSU72	Island	0.0150581	0.0150046	-8.76295e-05	0.793986	0.0151966	0.0153117	0.000318356	0.351933
cg27635267	11	126193010	KIRREL3;KIRREL3	NA	0.859719	0.862071	0.000532287	0.793992	0.854159	0.855632	0.000728418	0.734342
cg13556266	6	35863587	C6orf127	S_Shore	0.854139	0.857265	-0.000812849	0.793995	0.832455	0.835437	-0.00117953	0.713757
cg08839546	7	98807135	NA	N_Shelf	0.970809	0.970367	-0.000289517	0.793997	0.968533	0.969704	0.000983925	0.494638
cg15820400	5	140836653	PCDHGA4;PCDHGA12;PCDHGA11;PCDHGA11;PCDHGA9;PCDHGA1;PCDHGB1;PCDHGB6;PCDHGC3;PCDHGB3;PCDHGB7;PCDHGA6;PCDHGA8;PCDHGA10;PCDHGA5;PCDHGB4;PCDHGA3;PCDHGA2;PCDHGA7;PCDHGB2;PCDHGB5;PCDHGC3;PCDHGC3	Island	0.0674438	0.0667426	-0.000234409	0.794002	0.0688805	0.0697518	0.00137278	0.158951
cg03980550	5	52132398	ITGA1;PELO	S_Shore	0.0121255	0.0122222	0.000125728	0.794002	0.0120453	0.0122568	0.000424596	0.337746
cg03216261	14	54046255	CGRRF1	Island	0.00787395	0.00772603	-5.04114e-05	0.794012	0.00853239	0.00817702	-0.000220166	0.333289
cg15558675	6	33365460	PFDN6;WDR46;WDR46	S_Shore	0.027108	0.0275058	0.000110737	0.794017	0.0283156	0.0276144	-0.000463037	0.291057
cg18764164	6	170333127	NA	N_Shore	0.853949	0.858242	0.00100201	0.794021	0.850468	0.854436	0.000795109	0.83451
cg22911934	11	82290265	PRCP;C11orf82;PRCP	Island	0.0350917	0.035238	0.000191946	0.794026	0.0376038	0.035794	-0.000917918	0.25372
cg07970734	17	68224135	SLC39A11;SLC39A11	NA	0.873203	0.875059	-0.00105163	0.794029	0.875075	0.877997	-0.000774354	0.842185
cg06020164	2	85435510	ELMOD3;ELMOD3;ELMOD3;RETSAT;ELMOD3	S_Shore	0.016993	0.0169553	-0.000111297	0.794033	0.0175511	0.0169874	-0.000481188	0.273401
cg05436845	2	69246881	ANTXR1;ANTXR1	NA	0.979852	0.979586	-0.00014213	0.794035	0.978523	0.978748	0.000298509	0.614271
cg00507008	2	242399234	NEU4;NEU4;NEU4;NEU4;NEU4	N_Shelf	0.87232	0.874064	0.000568382	0.794042	0.86246	0.864557	0.000765645	0.738004
cg12224045	17	2646292	RAP1GAP2;RAP1GAP2	NA	0.144765	0.141718	0.00109967	0.794045	0.171436	0.161561	-0.00327469	0.425638
cg26567344	5	175748178	NOP16;HIGD2A	Island	0.0114824	0.0118874	7.3381e-05	0.794058	0.0117062	0.0117518	-0.000110355	0.67965
cg03149883	15	27000181	APBA2;APBA2	NA	0.358949	0.357107	0.0011707	0.79406	0.376184	0.368606	-0.00303504	0.520386
cg10206039	11	13942487	SPON1	Island	0.307523	0.307346	-0.000716028	0.794067	0.305125	0.303532	-0.00371604	0.173224
cg00741600	8	102574469	GRHL2	N_Shore	0.135964	0.137617	0.000858838	0.794068	0.141004	0.141106	-2.0118e-05	0.995457
cg16720578	11	119922881	NA	NA	0.738862	0.745028	-0.00119521	0.794069	0.710943	0.717391	-0.00190773	0.681757
cg22961814	14	67879160	RAD51L1;RAD51L1;RAD51L1	NA	0.976526	0.976267	-0.000130385	0.794069	0.975705	0.976328	0.000724392	0.149445
cg17647091	7	4242746	SDK1;SDK1	NA	0.956805	0.955666	-0.000335652	0.794087	0.954015	0.954125	0.00038879	0.759824
cg00541104	5	50714530	ISL1	Island	0.0108427	0.0106828	6.88991e-05	0.794087	0.0113903	0.0104031	-0.000593914	0.0262117
cg01919374	16	15057756	NTAN1	S_Shore	0.00870603	0.00865664	-6.90889e-05	0.794097	0.00974377	0.00864899	-0.00109528	0.000113957
cg13686044	19	7566925	KIAA1543;KIAA1543	Island	0.0193867	0.0190114	-0.000105382	0.794097	0.0187096	0.0188395	0.0001618	0.675777
cg01973306	2	96334908	SNRNP200;SNRNP200	Island	0.00738304	0.00734221	-4.67678e-05	0.794097	0.00771952	0.0071567	-0.000513743	0.00532916
cg13298359	12	112058192	RASAL1	S_Shore	0.0441437	0.0440697	-0.000237104	0.794099	0.0456865	0.0443012	-0.00146794	0.103067
cg11610626	20	42307278	NA	N_Shore	0.925638	0.926616	0.000337332	0.794101	0.925665	0.927827	0.00175465	0.185484
cg14899731	2	27565747	IFT172	N_Shore	0.00675414	0.00677519	-5.07623e-05	0.794104	0.00662069	0.00627679	-0.000323984	0.0784514
cg16322929	2	175119837	NA	NA	0.823137	0.829293	-0.000964055	0.794105	0.794147	0.799319	-0.00302271	0.428276
cg00134415	15	34659377	C15orf41	S_Shore	0.0269914	0.0274944	0.000222745	0.794105	0.0287754	0.028064	-0.000933065	0.282614
cg16921789	7	150407636	FASTK;FASTK	N_Shore	0.89369	0.895865	0.000408571	0.794114	0.886794	0.887026	-0.00140348	0.611306
cg26187724	18	73985585	NA	N_Shore	0.943278	0.943547	-0.000221016	0.794114	0.944851	0.943405	-0.0015366	0.090307
cg00244317	9	138165532	NA	Island	0.0132736	0.0131085	-9.10002e-05	0.794128	0.0146999	0.0139602	-0.000458302	0.237199
cg16093537	15	37660121	THBS1	Island	0.0203859	0.0201801	-0.000160436	0.794128	0.0230285	0.0203836	-0.00200347	0.00209545
cg08355109	2	70167101	PCBP1	Island	0.0265027	0.0267549	0.000112819	0.794128	0.0267891	0.0266866	0.000483669	0.272226
cg07022788	1	109838420	CYB561D1;CYB561D1;CYB561D1;CYB561D1;CYB561D1	Island	0.10819	0.109523	0.000406635	0.794131	0.109276	0.108479	0.0015956	0.32843
cg05050858	5	137695520	CDC25C;CDC25C	Island	0.0119806	0.0121679	-7.47525e-05	0.794137	0.012591	0.0120742	-0.000356585	0.196241
cg16704834	13	23373283	NA	N_Shelf	0.947022	0.948242	-0.000319938	0.794148	0.947375	0.947448	-0.001244	0.349778
cg00240719	1	172104135	SNORD74;SNORD75;ZBTB37;ZBTB37;GAS5;ZBTB37;ZBTB37	Island	0.0591402	0.0583994	-0.000283003	0.794153	0.0603285	0.0582802	0.000577121	0.602349
cg14742361	15	23659177	ATP10A	Island	0.0326611	0.0326247	-0.000154851	0.794156	0.0336253	0.0342918	0.000246173	0.698674
cg01639723	11	133623516	THYN1;THYN1;THYN1;THYN1;THYN1	NA	0.964168	0.963996	-0.000212122	0.794158	0.962732	0.963612	0.000625432	0.450669
cg11685547	3	50251269	GNAI2	S_Shore	0.0252222	0.0241609	-0.000494253	0.794171	0.0180786	0.0156845	-0.00157169	0.0113348
cg27390130	10	130231774	NA	S_Shelf	0.958908	0.958403	0.000252209	0.794179	0.957909	0.958248	0.000658342	0.476482
cg00082426	19	10057919	C19orf66;C19orf66	Island	0.0304082	0.0307108	-0.000116123	0.794179	0.0304087	0.0306422	-0.000193204	0.648
cg07644698	1	91855761	NA	NA	0.750673	0.75074	-0.00112335	0.794192	0.767972	0.77059	0.00308947	0.424564
cg14378924	17	23670592	TMEM97	Island	0.0126428	0.0127409	-6.68076e-05	0.794196	0.012807	0.0125822	-0.00018555	0.467677
cg27429457	6	122834861	PKIB;PKIB;SERINC1	S_Shore	0.00563052	0.0056128	-3.83198e-05	0.794198	0.00603001	0.00553098	-0.000466431	0.00514475
cg13234863	2	100351144	NA	NA	0.836076	0.840462	-0.000790103	0.794199	0.820884	0.821874	-0.00332782	0.332147
cg24172416	7	27114038	HOXA3;HOXA3;HOXA3	N_Shore	0.820398	0.824298	-0.000745823	0.7942	0.802607	0.802255	-0.00535842	0.0789792
ch.9.1449587R	16	2953886	KREMEN2;KREMEN2	Island	0.0235959	0.0240682	9.1743e-05	0.794202	0.0238617	0.0246639	0.000715872	0.0510193
cg08077155	14	42722856	NA	NA	0.926342	0.927069	0.000315107	0.794211	0.923282	0.922078	-0.00105669	0.384522
cg08865829	4	106849411	GSTCD;INTS12;INTS12;GSTCD	Island	0.009959	0.00981571	-6.47957e-05	0.794214	0.0110422	0.0105589	-0.00018124	0.508013
cg21755044	19	51805049	CALM3	NA	0.983929	0.983738	-9.66292e-05	0.794214	0.983135	0.983343	0.000230482	0.531919
cg21619825	2	79719593	CTNNA2;CTNNA2	NA	0.932106	0.931414	-0.000425676	0.794221	0.931203	0.930309	-0.00123004	0.461658
cg00009944	12	12375947	MANSC1	NA	0.966801	0.96758	0.00018802	0.794228	0.966112	0.967781	0.00103859	0.135617
cg19633353	3	148591202	ZIC4;ZIC4;ZIC4;ZIC4;ZIC4	Island	0.03253	0.0322778	-0.000214854	0.794231	0.0354888	0.0355675	0.000555701	0.539816
cg01853079	5	177630275	COL23A1	NA	0.923316	0.925165	0.000309682	0.79424	0.92	0.921924	0.000364251	0.767699
cg24428389	6	36413133	C6orf222	NA	0.923812	0.923433	0.000537313	0.794245	0.919825	0.919706	0.000326501	0.869841
cg13463203	1	212227471	PROX1	Island	0.0165836	0.0168735	-8.25664e-05	0.794247	0.0168233	0.0162432	-0.00066045	0.0278355
cg14768519	13	113820969	RASA3	N_Shore	0.984197	0.984518	9.76024e-05	0.794248	0.984342	0.984538	3.00171e-05	0.927623
cg09822812	11	59981816	MS4A1;MS4A1	NA	0.961891	0.96236	-0.000284334	0.794253	0.963073	0.964804	0.00117925	0.0957103
cg09988291	8	41623235	NKX6-3	Island	0.00480271	0.00495962	3.05513e-05	0.794253	0.00495869	0.00472723	-0.000237642	0.0469494
cg21171978	1	171153167	NA	NA	0.966301	0.966752	0.000156864	0.794255	0.966676	0.966562	-0.000313952	0.594314
cg01957732	22	36240939	CARD10	N_Shore	0.902872	0.904505	-0.000767982	0.794255	0.897812	0.896437	-0.00382511	0.223367
cg00765765	8	99124091	SNORA72;RPL30	N_Shelf	0.783235	0.78722	-0.000765948	0.794262	0.774263	0.780842	0.00261456	0.379926
cg00545749	6	166931301	RPS6KA2;RPS6KA2	NA	0.684767	0.681695	-0.00150554	0.794264	0.670977	0.656688	-0.011755	0.0552744
cg13130588	9	139518925	PNPLA7;PNPLA7	N_Shelf	0.979861	0.979665	-0.000130984	0.794265	0.97874	0.979323	0.000626209	0.228959
cg10536398	6	70563268	LMBRD1	Island	0.00994256	0.0103135	9.02037e-05	0.794269	0.0109093	0.0100122	-0.00113438	0.00250547
cg20209956	9	89779454	CDK20;CDK20;CDK20;CDK20;CDK20;CDK20;CDK20;CDK20;CDK20;CDK20	Island	0.0158003	0.0155134	-0.000257012	0.794269	0.0143414	0.0129598	-0.00129194	0.00586273
cg01419757	6	49622680	NA	N_Shelf	0.974308	0.974153	-0.000150939	0.794271	0.973814	0.973942	0.000190977	0.753319
cg01095389	2	25324412	DNMT3A;DNMT3A;DNMT3A	Island	0.932357	0.933068	-0.00023319	0.794272	0.932032	0.933578	0.000834606	0.375338
cg21300382	5	17168565	NA	NA	0.979094	0.979269	0.000108497	0.794285	0.978402	0.979327	0.000724201	0.0634592
cg03704073	19	7588925	KIAA1543;KIAA1543	Island	0.851162	0.854767	0.00057332	0.794286	0.849217	0.852743	0.00207226	0.337113
cg05244778	4	8350714	HTRA3	NA	0.967503	0.967659	-0.000224885	0.794288	0.966318	0.967307	0.00115689	0.149567
cg04171803	1	154737539	MEF2D	Island	0.0325248	0.0331917	-0.000306216	0.794291	0.0327107	0.0316769	-0.0020785	0.0629159
cg27300156	18	72662911	NA	Island	0.00449121	0.00451585	3.87813e-05	0.794294	0.00479856	0.00462385	-5.63742e-05	0.652088
cg15363607	4	38508060	TLR6	NA	0.967643	0.967649	-0.000188898	0.794297	0.966708	0.96747	0.000841713	0.2399
cg20463292	7	5339134	TNRC18	Island	0.988323	0.988335	4.73548e-05	0.7943	0.988071	0.988356	0.000418392	0.0238931
cg20211134	6	31657012	LTB;LTB	Island	0.00570549	0.00564541	-4.82671e-05	0.7943	0.00619541	0.00550616	-0.000595046	0.00869115
cg12160637	1	160002696	ATF6	NA	0.00405683	0.00401925	-0.000149739	0.794301	0.00433737	0.00410478	-0.000258088	0.63066
cg26180612	5	175888130	RNF44	NA	0.760457	0.7668	0.000916942	0.794303	0.735042	0.746004	0.00498804	0.187275
cg08950161	17	63144320	NOL11	Island	0.354509	0.354161	0.000973091	0.794303	0.362912	0.357461	-0.00710788	0.0675632
cg18776248	19	53492567	CCDC114	Island	0.949907	0.950952	-0.00024198	0.794306	0.948541	0.949531	0.00034703	0.721931
cg24719601	4	4594863	STX18	Island	0.0462289	0.0471118	0.000210345	0.794313	0.0465072	0.0472048	0.000834314	0.294143
cg26335577	15	99209064	NA	S_Shore	0.937878	0.934132	-0.000836193	0.794314	NA	NA	NA	NA
cg27173510	1	10928979	NA	NA	0.847915	0.850218	0.000561692	0.79432	0.843765	0.846808	0.00135324	0.556764
cg15733827	16	27430675	GTF3C1	NA	0.966344	0.966034	0.000250141	0.794328	0.964921	0.96558	0.000812992	0.418908
cg14119071	15	89318600	PRC1;PRC1;PRC1	NA	0.979303	0.979485	-0.000102904	0.794329	0.978771	0.978618	-0.000268002	0.542025
cg06840930	8	54919601	ATP6V1H;ATP6V1H	S_Shore	0.967781	0.967741	-0.000182417	0.794336	0.965337	0.967026	0.00148993	0.0565186
cg10603296	17	77050492	NA	NA	0.973207	0.973345	-0.000147919	0.794349	0.973041	0.973581	0.000257038	0.645564
cg03715484	12	83831211	SLC6A15;SLC6A15;SLC6A15	S_Shore	0.0245154	0.0248254	0.000199205	0.794353	0.0256247	0.0246406	-0.000829147	0.260803
cg15541287	11	1383870	BRSK2	N_Shelf	0.927643	0.927177	-0.000430352	0.794354	0.921677	0.92435	0.0043867	0.0204838
cg07012128	1	199658250	TNNI1	NA	0.922069	0.923492	0.000312154	0.794365	0.920165	0.920775	-0.000592975	0.626272
cg14523204	2	86644131	VPS24;VPS24	Island	0.00852288	0.00806837	-8.58712e-05	0.794369	0.00914361	0.0079903	-0.000749784	0.118807
cg27399753	7	1853428	MAD1L1;MAD1L1;MAD1L1	S_Shore	0.963198	0.96287	-0.000850246	0.794373	0.961095	0.96077	-0.00101834	0.769499
cg15580309	11	119562158	NA	NA	0.946549	0.947445	0.000205292	0.794374	0.947185	0.94642	-0.00127862	0.0983793
cg25171331	6	638728	EXOC2	S_Shore	0.730157	0.733588	-0.000927283	0.794374	0.722655	0.725917	0.00257928	0.49701
cg15799461	22	49039630	MAPK12	N_Shore	0.763195	0.768773	-0.000940395	0.794375	0.729545	0.737496	0.00104883	0.788825
cg12406628	8	144730770	NAPRT1	N_Shore	0.758639	0.759737	-0.00118658	0.794377	0.740404	0.741547	-0.00211478	0.67691
cg13880565	18	31962918	SLC39A6;SLC39A6;ELP2	Island	0.00453862	0.00450963	-2.76851e-05	0.794377	0.004589	0.00442625	-0.000149362	0.164454
cg01720722	12	6207569	CD9	NA	0.934588	0.935995	-0.000326578	0.794381	0.930444	0.930924	-0.00093718	0.474727
cg16907558	7	47311159	TNS3	NA	0.460321	0.454716	-0.00135602	0.794384	0.475275	0.473729	0.00347691	0.502256
cg12471051	1	28288799	EYA3	S_Shore	0.968481	0.967731	-0.000359874	0.794384	0.967928	0.967611	-3.16441e-05	0.979189
cg08100284	16	54247879	SLC6A2	Island	0.0335287	0.0333944	-0.000293186	0.794387	0.031981	0.0326178	0.000859807	0.396757
cg24741666	3	120603719	CDGAP	Island	0.981485	0.981492	9.25432e-05	0.794391	0.981091	0.981355	0.00014378	0.677497
cg16238993	15	97481671	SYNM;SYNM	NA	0.0559963	0.0554173	-0.0007376	0.794392	NA	NA	NA	NA
cg02189843	2	241586852	SNED1	Island	0.00833481	0.00864258	-4.9983e-05	0.794393	0.00865544	0.00846837	-0.000323303	0.0983808
cg16879936	1	245603992	NA	NA	0.0497054	0.0502442	0.000650057	0.794393	0.0507071	0.0512618	0.00189189	0.438313
cg11403374	5	319934	NA	NA	0.968511	0.967582	0.000311946	0.794394	0.967775	0.96769	0.00081015	0.509186
cg22656521	22	36799210	PICK1;PICK1;PICK1	N_Shore	0.939315	0.941112	0.000265916	0.794398	0.940093	0.940701	0.000638133	0.517999
cg03417156	6	168726296	SMOC2;SMOC2	NA	0.96668	0.967374	0.000271893	0.794401	0.965581	0.967024	0.000586217	0.55083
cg02474183	20	61639399	PTK6	S_Shore	0.0278492	0.0269539	-0.000265556	0.794405	0.0300578	0.0256328	-0.00391742	0.00192521
cg08041279	3	185218354	ABCC5;ABCC5;ABCC5;ABCC5	Island	0.00338485	0.00336633	-2.29367e-05	0.79442	0.00360259	0.00336561	-0.000201163	0.0343263
cg12560987	1	238842091	GREM2	NA	0.00906556	0.00911158	-9.20467e-05	0.794422	0.00956594	0.00902751	-0.000697907	0.0361386
cg19821475	10	112317757	SMC3	Island	0.0177543	0.0179064	-8.20455e-05	0.794433	0.0186584	0.0186996	1.89049e-05	0.951857
cg27288968	10	22934060	PIP4K2A	NA	0.575184	0.571239	0.00184452	0.794435	0.596479	0.588901	-0.00536206	0.4328
cg15712510	22	23281237	C22orf13;SNRPD3;C22orf13	Island	0.0153907	0.0153016	0.000101371	0.794439	0.0163184	0.0154152	-0.000628182	0.122275
cg27376548	15	61461161	CA12;CA12	Island	0.0130732	0.0131574	-7.55358e-05	0.794445	0.0132682	0.0126189	-0.000852498	0.00311716
cg25460753	1	145848014	GJA8	S_Shore	0.935644	0.937036	-0.00057507	0.794445	0.931014	0.932869	-0.000199035	0.933381
cg24739596	10	97406827	ALDH18A1;ALDH18A1	S_Shore	0.0348538	0.035212	0.000212763	0.794451	0.0358532	0.0340216	-0.000256684	0.748871
cg10354406	9	126174028	PSMB7	NA	0.248162	0.2415	0.00174501	0.794452	0.285186	0.264533	-0.00822595	0.217755
cg23039837	4	24641662	LGI2	S_Shore	0.00964078	0.00897501	-9.74651e-05	0.794456	0.0102335	0.00877134	-0.000872606	0.105835
cg08202265	1	19856062	NBL1;NBL1	NA	0.943382	0.944893	-0.00027684	0.794459	0.934429	0.937285	0.00131527	0.294735
cg16618977	9	137809213	KCNT1	N_Shore	0.954263	0.955347	0.000227256	0.794461	0.953147	0.954609	0.000992429	0.25863
cg02286506	10	6283961	PFKFB3;PFKFB3	Island	0.0255363	0.0254877	-0.000184768	0.794463	0.0318836	0.0296069	-0.00144866	0.0804291
cg07617163	1	119484802	WARS2;WARS2;WARS2;WARS2	Island	0.0119572	0.0122676	6.66454e-05	0.794465	0.0128624	0.0125608	-0.000440246	0.089519
cg03241909	6	3174026	TUBB2B	Island	0.044988	0.0445309	-0.000287251	0.794467	0.0587907	0.0566662	-0.000702135	0.656934
cg05972216	8	144944248	NA	Island	0.931893	0.933052	0.000261512	0.794468	0.930922	0.932023	0.000208026	0.831153
cg17139283	8	611278	ERICH1	S_Shore	0.841283	0.840662	-0.000818703	0.794469	0.837126	0.840895	0.00443764	0.165415
cg07385220	1	247134615	NA	Island	0.0257531	0.0254139	-0.000125982	0.794478	0.025574	0.025198	-0.000199431	0.669426
cg05066619	22	48811091	TTLL8	Island	0.00769246	0.0077356	4.92396e-05	0.794479	0.00783829	0.00766083	-7.37494e-05	0.681358
cg09297903	12	54796628	RPL41;RPL41	N_Shore	0.00489963	0.00446271	-6.56708e-05	0.794493	0.00527219	0.00449045	-0.000360969	0.303964
cg17287974	5	137638544	GFRA3	S_Shore	0.746134	0.746773	-0.000866642	0.794501	0.741286	0.747856	0.00715981	0.0312592
cg07995893	7	104410663	NA	N_Shore	0.922709	0.925209	0.000462584	0.794509	0.915714	0.919962	0.00272612	0.16528
cg15926477	16	87469322	CBFA2T3;CBFA2T3	N_Shore	0.867882	0.868439	-0.00130533	0.794511	0.86123	0.862801	0.00142187	0.7854
cg19944705	3	120495745	CDGAP	Island	0.0045077	0.00449017	-2.87368e-05	0.794511	0.00488184	0.0045044	-0.000315271	0.0121198
cg00216180	10	130164426	NA	NA	0.822087	0.827759	-0.000924467	0.794519	0.800303	0.802023	-0.00377663	0.310016
cg13089729	16	12080335	SNX29	NA	0.948945	0.949171	-0.000214155	0.794524	0.948734	0.950222	0.00159841	0.0411306
cg02194617	7	5597794	FSCN1	N_Shore	0.135647	0.136598	0.00144404	0.794529	0.126843	0.125038	-0.000541754	0.918696
cg21767295	10	125511583	CPXM2	NA	0.971269	0.970712	-0.000202706	0.79454	0.970008	0.970292	0.000594588	0.438579
cg06422529	5	52189332	ITGA1	NA	0.850118	0.85536	-0.000804659	0.794546	0.832577	0.841419	0.0024758	0.451718
cg04514998	9	139619444	ARRDC1	Island	0.0060471	0.00603254	-4.26106e-05	0.794549	0.00633072	0.00586637	-0.000416558	0.00863078
cg07823293	6	130732322	NA	S_Shelf	0.915923	0.916332	-0.000592421	0.794555	0.916583	0.918261	0.000858309	0.723943
cg14115346	7	144164404	TPK1;TPK1	S_Shore	0.0120226	0.0122593	4.96515e-05	0.794556	0.0124921	0.0126045	0.000107226	0.612894
cg23238734	11	12089772	MICAL2	S_Shore	0.807454	0.809914	-0.00080364	0.794558	0.789429	0.79227	-0.00136501	0.681915
cg13449354	16	17379980	XYLT1	NA	0.738381	0.738248	0.00148155	0.794558	0.737518	0.718778	-0.0133412	0.0293791
cg08871101	10	50490284	SLC18A3;CHAT;CHAT;CHAT	Island	0.201674	0.201653	0.000843363	0.794561	0.217463	0.222502	0.00521886	0.0943139
cg22226765	16	2511450	AMDHD2;AMDHD2	S_Shore	0.752873	0.758586	-0.00088898	0.794566	0.726464	0.732222	-0.00113722	0.745262
cg15975513	14	36119644	NKX2-8	Island	0.204287	0.200877	-0.00131327	0.794567	0.265304	0.246286	-0.0124193	0.0190466
cg03766965	1	33124791	HPCA	Island	0.0193365	0.019284	-0.000125257	0.794574	0.0223894	0.0215653	-0.000459788	0.405537
cg24140200	9	139328954	EXD3	N_Shore	0.700856	0.70449	-0.000686135	0.794575	0.692845	0.697486	0.00100096	0.712924
cg21491443	10	131367603	MGMT	NA	0.973672	0.973519	0.000177116	0.794575	0.972661	0.972631	0.000249498	0.756791
cg00676042	3	175503838	NA	NA	0.96559	0.966	-0.000166643	0.794579	0.963355	0.964741	0.00087974	0.20025
cg05971061	10	123728363	NA	S_Shelf	0.945771	0.946694	0.000257824	0.794581	0.944673	0.94308	-0.00186313	0.0884932
cg00177211	10	91395657	PANK1	S_Shore	0.96159	0.961065	-0.000209934	0.794586	0.962317	0.962619	0.000148062	0.845031
cg15724937	3	2501629	CNTN4	NA	0.965054	0.967068	0.000257333	0.79459	0.963984	0.966969	0.00175909	0.0682548
cg16489610	1	117976728	NA	NA	0.95296	0.95391	0.00028361	0.794592	0.952385	0.955373	0.00257567	0.0174843
cg10626383	1	216576827	RRP15	NA	0.967506	0.966633	-0.000247577	0.794598	0.966639	0.966269	-0.000103047	0.918924
cg02650121	16	631653	FAM195A	Island	0.0227119	0.0230138	8.58454e-05	0.794598	0.0232601	0.0229278	-0.000136367	0.688437
cg14141610	19	14024842	IL27RA	NA	0.919293	0.920169	-0.000353017	0.794603	0.915913	0.917652	0.000738107	0.591544
cg08479635	3	49019477	P4HTM;WDR6;P4HTM	Island	0.0056001	0.0055946	-3.92264e-05	0.794604	0.00592703	0.00554392	-0.000398143	0.0130106
cg13617301	13	38158633	FREM2	N_Shore	0.0200682	0.0201003	-0.000181189	0.794606	0.0217378	0.0199673	-0.00164033	0.0252781
cg03323938	2	238540314	UBE2F	Island	0.0127769	0.011954	-9.52245e-05	0.794606	0.0131259	0.0123372	-0.00035691	0.509225
cg22200633	18	19420716	NPC1	Island	0.0111646	0.0113547	-6.20932e-05	0.794612	0.0115801	0.0112304	-0.000299052	0.218808
cg08641973	10	651009	DIP2C	NA	0.964093	0.964579	-0.000241012	0.794613	0.961711	0.963233	0.000878389	0.346853
cg20400904	17	37983358	PSMC3IP;PSMC3IP	Island	0.00445743	0.00447785	-3.06029e-05	0.794615	0.00486987	0.00455821	-0.000272928	0.03667
cg05808124	5	2147524	NA	NA	0.972852	0.972851	-0.000164706	0.794619	0.970491	0.972038	0.00137247	0.0529178
cg10876621	6	170238252	NA	NA	0.824845	0.827799	-0.000576677	0.794631	0.815744	0.820315	0.00144358	0.568432
cg22495322	5	140241994	PCDHA7;PCDHA12;PCDHA6;PCDHA10;PCDHA4;PCDHA11;PCDHA8;PCDHA1;PCDHA2;PCDHA6;PCDHA1;PCDHA9;PCDHA5;PCDHA13;PCDHA3;PCDHA13;PCDHA10	N_Shore	0.0930702	0.0914206	-0.000561357	0.794631	0.0993392	0.0963001	-0.00148321	0.485612
cg14016587	3	113701200	BTLA;BTLA	NA	0.533459	0.527794	0.00240748	0.794633	0.566219	0.556701	-0.00021977	0.979951
cg14014796	2	202718007	NA	NA	0.962977	0.962853	-0.000203413	0.794635	0.962725	0.961878	-0.000979541	0.224483
cg21837490	1	17125784	CROCC	NA	0.965907	0.966562	0.00019321	0.794635	0.965373	0.96534	-0.000138526	0.863528
cg03742808	7	745256	HEATR2	N_Shore	0.811129	0.816428	-0.0010582	0.794647	0.794349	0.799319	-0.00181969	0.693882
cg06412777	11	70009074	SHANK2;SHANK2	N_Shore	0.98444	0.984163	-7.54807e-05	0.794651	0.983773	0.98408	0.000323989	0.287563
cg23375068	11	75106707	MOGAT2	NA	0.966093	0.966877	0.000197842	0.794652	0.964328	0.965699	0.000145304	0.85418
cg08289700	6	32047983	DOM3Z;STK19;STK19;DOM3Z;STK19	Island	0.218422	0.21507	0.000552062	0.794653	0.224074	0.215294	-0.00629592	0.00213626
cg05999978	15	39979589	EHD4	N_Shore	0.978959	0.978754	-0.000108709	0.794653	0.978081	0.978187	0.000119383	0.791575
cg03451178	16	55996025	CCL17	NA	0.970991	0.97135	-0.000167152	0.794662	0.970745	0.970441	-0.000863618	0.159641
cg08298591	17	72045571	CYGB	Island	0.0138405	0.0137223	-0.000125534	0.794665	0.0152196	0.013971	-0.00122221	0.0495204
cg23123361	17	76133468	RPTOR;RPTOR;RPTOR;RPTOR	Island	0.00802164	0.00821064	-4.94043e-05	0.794668	0.00824144	0.00800062	-0.000404949	0.0192267
cg13798970	22	30018527	PIK3IP1;PIK3IP1	S_Shore	0.00582891	0.00581067	-3.98976e-05	0.794672	0.0060901	0.00559839	-0.000435357	0.00542945
cg27302190	3	171618972	CLDN11	Island	0.0766057	0.0729268	0.000573084	0.794681	0.0961645	0.0949375	0.00334793	0.20672
cg01806258	3	191588680	CLDN16	NA	0.91829	0.917924	-0.000373837	0.794685	0.923143	0.920371	-0.00292217	0.0250377
cg01284721	12	64982572	HELB	NA	0.026446	0.0268266	-0.000118473	0.794703	0.0259377	0.0261124	-7.43051e-05	0.876126
cg09875471	1	15221688	KIAA1026;KIAA1026;KIAA1026;KIAA1026;KIAA1026	NA	0.915718	0.917885	0.00041174	0.794704	0.910525	0.913873	0.00106858	0.503445
cg03493211	9	95756348	BARX1	Island	0.379659	0.375054	-0.00127312	0.794704	0.413399	0.397853	-0.0097621	0.0508984
cg07152030	17	63799102	ARSG;SLC16A6	Island	0.0327996	0.0336089	0.000394683	0.794704	0.0346954	0.0308652	-0.00504345	0.000192182
cg13739942	8	9028414	NA	NA	0.966948	0.967565	-0.000179385	0.794705	0.966428	0.967077	0.000417563	0.55416
cg09274402	11	133599581	NCAPD3;VPS26B;NCAPD3	Island	0.0128411	0.0128272	-5.28967e-05	0.794706	0.0134272	0.0128809	-0.000524847	0.0163116
cg23314545	15	71311959	NEO1	NA	0.938881	0.939403	-0.000463302	0.794707	0.938649	0.938221	-0.0012166	0.523724
cg01012666	17	76724372	AATK	Island	0.689579	0.694266	-0.00129848	0.794727	0.66305	0.668264	-0.00167437	0.741014
cg19332650	11	61648073	INCENP;INCENP;INCENP;INCENP	Island	0.0117638	0.0117684	7.68444e-05	0.79473	0.0128776	0.0116437	-0.000940239	0.00761051
cg03543120	22	45106081	NA	Island	0.980861	0.980657	9.32955e-05	0.794736	0.980087	0.980487	0.000658162	0.0919143
cg01072658	7	43529972	HECW1	NA	0.966371	0.967097	0.00019822	0.794737	0.965727	0.966694	0.000807776	0.262226
cg10092080	3	46386451	CCR5;CCR5	NA	0.947637	0.946756	-0.000352934	0.794741	0.946954	0.947113	0.000496034	0.698812
cg22152521	21	46530498	MCM3AP;C21orf57;C21orf57	Island	0.0220247	0.0221104	9.60732e-05	0.794746	0.0217761	0.0222752	0.000717733	0.0431788
cg07167688	1	112740076	CTTNBP2NL	Island	0.0116424	0.0116307	-7.17392e-05	0.794748	0.01212	0.0119865	-7.1637e-05	0.797195
cg12366423	5	2805278	C5orf38;IRX2;IRX2;C5orf38	Island	0.0302038	0.0306767	0.000146846	0.794748	0.0303021	0.0302673	0.000337714	0.534636
cg09131529	19	62836274	ZNF211;ZNF211	Island	0.0161012	0.0159051	-0.000115908	0.79475	0.0178271	0.0164351	-0.000780149	0.074312
cg18382389	7	150568236	SMARCD3;SMARCD3;SMARCD3	S_Shelf	0.939186	0.939455	-0.000288101	0.794755	0.93536	0.936151	0.000649259	0.587387
cg06790305	14	22930568	MYH6	S_Shore	0.950493	0.951322	0.000184641	0.794759	0.949532	0.950839	0.00091676	0.222038
cg05044843	1	217280408	NA	NA	0.937067	0.937756	-0.000328859	0.794768	0.935944	0.936855	0.000490358	0.707506
cg06460888	4	46606276	COX7B2	NA	0.972354	0.972065	-0.000164827	0.794768	0.971169	0.971114	-8.44672e-05	0.89793
cg20095124	6	33530168	ZBTB9	Island	0.0115421	0.0115001	-6.99743e-05	0.794777	0.0120971	0.0112572	-0.000575941	0.0290129
cg04019983	19	61710817	ZNF471	Island	0.0101896	0.00909743	-0.000140225	0.794779	0.0109362	0.00884311	-0.00104709	0.0761598
cg04386839	5	38170800	NA	NA	0.93044	0.93337	0.000465569	0.794779	0.926459	0.928935	-0.000549467	0.750297
cg24847169	1	209721178	RD3;RD3	S_Shore	0.957983	0.959557	0.000182367	0.794783	0.955282	0.95874	0.00258562	0.308437
cg24622589	17	36890851	KRT35	NA	0.979475	0.979579	-0.000110287	0.794787	0.978623	0.979099	0.000626682	0.129008
cg08754124	1	21802845	RAP1GAP;RAP1GAP;RAP1GAP	Island	0.945125	0.946704	0.000278221	0.794791	0.944344	0.946168	0.000938492	0.346467
cg21025494	12	119589292	CABP1;CABP1;CABP1	NA	0.967286	0.968868	0.000188041	0.794794	0.965787	0.968219	0.00135154	0.112949
cg01290644	15	40480740	CAPN3;CAPN3;CAPN3;CAPN3;CAPN3;CAPN3;CAPN3	NA	0.356744	0.350783	0.00189241	0.794803	0.401707	0.379461	-0.0124986	0.0820125
cg23398487	8	144615094	ZC3H3	NA	0.95942	0.959759	-0.000265912	0.794803	0.957464	0.961997	0.00393215	0.123866
cg01313234	12	102759684	NT5DC3	S_Shore	0.0516346	0.051525	0.000591811	0.794807	0.0570824	0.0574066	0.0018992	0.424056
cg02122937	2	179036914	FKBP7;MIR548N;FKBP7	NA	0.968288	0.966755	-0.00037529	0.79481	0.96754	0.966238	-0.000639497	0.63966
cg01438012	4	79198918	FRAS1;FRAS1	N_Shore	0.0847547	0.0850025	-0.000423445	0.794811	0.0875637	0.0860422	0.00217025	0.214072
cg08971595	12	74714712	NA	S_Shelf	0.957394	0.957245	-0.000202728	0.794815	0.956866	0.95736	0.000380104	0.614073
cg18543142	3	130385778	CNBP;CNBP;CNBP;CNBP;CNBP;CNBP	S_Shore	0.00676598	0.00676553	-4.73181e-05	0.794816	0.00726596	0.00662837	-0.000627732	0.00107909
cg14538439	9	73954586	GDA	Island	0.0294998	0.029365	-0.000205417	0.794823	0.0304703	0.0298326	-0.000790498	0.296565
cg21931784	4	16141906	LDB2;LDB2	NA	0.599814	0.598425	-0.00157315	0.794823	0.601131	0.605335	0.00653276	0.265405
cg27618811	2	74007392	DGUOK;DGUOK	Island	0.0141077	0.0144462	6.86619e-05	0.794827	0.014925	0.0147768	-0.000131454	0.630256
cg26593829	17	52157122	NA	NA	0.943594	0.945165	0.000339748	0.794827	0.942372	0.945308	0.00182273	0.12835
cg22361075	11	63498604	COX8A	Island	0.00831029	0.00829974	-6.21719e-05	0.794834	0.00991896	0.00946754	-0.000252327	0.467401
cg16896009	16	86298258	LOC100129637	N_Shore	0.885437	0.888365	-0.000572222	0.794834	0.876698	0.87926	-0.00126799	0.589745
cg07457882	2	200664480	NA	NA	0.915228	0.915604	-0.000354739	0.794836	0.912453	0.914188	0.000824627	0.547279
cg21202862	4	665827	MFSD7	Island	0.832487	0.836541	0.00158895	0.794841	0.822414	0.827285	0.00355254	0.594453
cg07163745	14	70177952	TTC9	Island	0.0321492	0.032816	-0.00013557	0.794846	0.0337026	0.034232	7.46988e-05	0.888058
cg20971368	5	170795767	FGF18	NA	0.988311	0.988411	-4.50948e-05	0.794847	0.988038	0.988285	0.000116205	0.508068
cg24770161	10	81882141	PLAC9	N_Shore	0.459321	0.46012	0.00110099	0.794854	0.479321	0.474946	-0.00197876	0.630135
cg08007639	5	169077016	DOCK2	NA	0.05379	0.0506024	-0.000874291	0.794867	0.0400757	0.0400756	0.00165188	0.452869
cg05778739	1	25815562	MAN1C1	Island	0.0155096	0.0154551	-7.82589e-05	0.79487	0.0159727	0.0156669	-0.000193323	0.553505
cg23959798	14	77036283	ISM2;ISM2	S_Shore	0.962839	0.962458	-0.000209279	0.794871	0.962631	0.963729	0.000924329	0.256642
cg11032189	6	46728635	CYP39A1;SLC25A27	Island	0.0106685	0.010492	-6.68012e-05	0.794871	0.0111547	0.0103799	-0.000466943	0.0881788
cg01486665	2	85969837	ST3GAL5	Island	0.00661524	0.00658589	-4.72824e-05	0.794876	0.00717464	0.00655877	-0.000593561	0.0021207
cg02620533	4	3204215	HTT	NA	0.960907	0.960509	-0.000143852	0.794884	0.960732	0.960173	-0.000450366	0.401284
cg05992301	19	12266873	ZNF44;ZNF44	S_Shore	0.0178957	0.0178713	-7.61555e-05	0.794898	0.0182343	0.0177734	-0.00031036	0.255523
cg26996874	4	1233849	C4orf42;CTBP1;CTBP1	Island	0.245648	0.243909	-0.00138504	0.794898	0.252529	0.252007	-0.000507792	0.925605
cg02455383	5	168659467	SLIT3	N_Shore	0.131182	0.135092	-0.000913703	0.794905	0.131901	0.129477	-0.00552817	0.102013
cg18694192	16	51328157	NA	NA	0.00339793	0.00340621	-2.73857e-05	0.794907	0.00367959	0.00338268	-0.000278873	0.0153248
cg07095997	16	87359986	FAM38A	NA	0.783266	0.78796	-0.00109728	0.794909	0.762208	0.767974	-0.000846584	0.84427
cg18652900	17	24206263	ERAL1	Island	0.00940766	0.00962802	-5.08279e-05	0.794914	0.00963718	0.00960916	-0.000111072	0.557543
cg04613791	17	53602035	OR4D2	NA	0.493304	0.499295	0.00176436	0.794917	0.503279	0.512833	0.00785692	0.25305
cg08066673	6	45589709	RUNX2;RUNX2;RUNX2	NA	0.936603	0.937889	-0.000488423	0.794924	0.936006	0.936804	-0.000873702	0.623352
cg18555289	10	115604702	DCLRE1A;NHLRC2	Island	0.00954661	0.00958488	5.80755e-05	0.794929	0.0102548	0.0103518	0.000221547	0.425934
cg06418238	5	79021867	CMYA5	NA	0.740609	0.748232	-0.00131684	0.794929	0.70882	0.720309	0.00255314	0.63081
cg06281296	22	22363209	RGL4;LOC91316;RGL4	NA	0.9839	0.983977	-7.98977e-05	0.79493	0.983474	0.983993	0.000419596	0.178364
cg05771459	16	712690	CCDC78	S_Shore	0.956973	0.957168	-0.000208144	0.79493	0.954019	0.954364	-0.000238172	0.779598
cg02648589	17	17645371	RAI1	S_Shelf	0.95279	0.951754	-0.000228269	0.794935	0.951246	0.951003	-0.000122511	0.890163
cg02760445	11	63444513	NA	S_Shore	0.612388	0.618276	0.000846318	0.794936	0.598311	0.604119	0.00154217	0.648266
cg17844448	12	48593153	LOC283332	NA	0.940935	0.942034	0.000513898	0.794939	0.943397	0.943103	-0.000951087	0.639357
cg24222083	11	64368681	CDC42BPG	Island	0.0125894	0.0127067	-7.35685e-05	0.794941	0.0128484	0.012903	-0.000233794	0.389718
cg20008734	17	40568407	ACBD4;ACBD4;ACBD4;ACBD4;ACBD4	S_Shelf	0.00883426	0.0090266	-5.89575e-05	0.794944	0.0094452	0.00910534	-0.000345722	0.159215
cg14499959	3	98965911	ARL6;ARL6	Island	0.0260167	0.0260123	-0.000169855	0.794946	0.0336347	0.0317276	-0.00150299	0.0742781
cg23651808	2	128967381	NA	Island	0.986903	0.987079	5.68256e-05	0.794947	0.986748	0.987019	6.32114e-05	0.777351
cg21006837	6	168834406	NA	NA	0.86335	0.867472	-0.000692612	0.79495	0.854023	0.858335	-0.000742127	0.778593
cg22250586	1	32888876	ZBTB8OS;RBBP4;RBBP4;RBBP4	N_Shore	0.00864619	0.00853235	-5.58942e-05	0.794956	0.0101559	0.00899073	-0.000906703	0.000525616
cg08473858	3	135097476	RAB6B	Island	0.0110777	0.0112979	0.000304501	0.794956	0.0118753	0.0103643	-0.00114473	0.0410893
cg14509271	6	37247959	PIM1	S_Shore	0.0148319	0.0149107	-0.000101401	0.794961	0.0154991	0.014468	-0.000895025	0.0174267
cg01094564	22	29151626	MTP18;MTP18	Island	0.0147963	0.0149674	-9.45611e-05	0.794961	0.0158512	0.0147422	-0.00117674	0.00348361
cg02185248	11	68969012	NA	S_Shore	0.312114	0.312753	0.0010595	0.794962	0.338631	0.335041	-0.000886397	0.829226
cg19591696	5	61735714	DIMT1L	S_Shore	0.0185794	0.0184392	-0.000115139	0.794964	0.0214991	0.0201044	-0.000675272	0.183719
cg01833436	6	22693834	NA	NA	0.959167	0.958733	-0.000224908	0.794966	0.959137	0.959	0.0001161	0.891344
cg03140557	6	158901603	TMEM181	Island	0.0222831	0.0224129	-0.000118479	0.794967	0.0226711	0.023025	-5.75084e-06	0.991745
cg09086714	1	6766732	CAMTA1	N_Shore	0.0107305	0.0105772	-8.90229e-05	0.79497	0.0119207	0.0114481	-0.000272336	0.477447
cg09687005	3	180805148	NDUFB5;MRPL47;MRPL47	Island	0.00885083	0.00861164	-7.11579e-05	0.794973	0.0098509	0.00870689	-0.000828953	0.0629387
cg24403711	10	133903884	STK32C	NA	0.932858	0.935427	0.000433361	0.794974	0.924135	0.92664	-0.000354909	0.836327
cg11416518	20	2769485	FAM113A;VPS16;VPS16	Island	0.0143537	0.0146142	-7.30959e-05	0.794977	0.0146031	0.0144965	-0.000339044	0.206913
cg24299928	6	167108836	RPS6KA2	NA	0.0089232	0.00897533	-0.000100091	0.794986	0.0100286	0.00887383	-0.00113299	0.00357623
cg22509041	14	73323065	C14orf43	N_Shore	0.0113057	0.0115062	-0.000138664	0.794991	0.0122509	0.0113506	-0.00105898	0.0314262
cg04716261	2	10493213	NA	S_Shelf	0.872185	0.873194	0.000678216	0.794991	0.867124	0.867778	0.000471805	0.871186
cg22153728	5	43101001	NA	N_Shore	0.0303892	0.0317252	-0.000307004	0.794992	0.032112	0.0305952	-0.00328485	0.00210056
cg23211703	7	142369471	KEL;KEL	NA	0.738979	0.742207	0.000569243	0.795	0.746786	0.747584	-0.000379672	0.869427
cg23429794	1	1484504	SSU72	N_Shelf	0.771979	0.779263	-0.00110908	0.795001	0.743656	0.750981	-0.00176102	0.684112
cg14081861	12	32566474	FGD4	NA	0.344023	0.338099	0.00222538	0.795003	0.389529	0.373672	-0.0052657	0.537833
cg02683621	6	31858153	VARS	NA	0.988697	0.988791	6.19501e-05	0.795005	0.988123	0.988535	0.000306864	0.208812
cg18162477	3	171013111	LRRC34	Island	0.0381685	0.0385376	0.00015352	0.795007	0.0397517	0.0395446	-0.000286638	0.648662
cg04887544	6	30032386	NA	Island	0.886995	0.888498	-0.00141554	0.79501	0.891016	0.889471	-0.00318778	0.503437
cg10726312	9	133146506	NA	N_Shore	0.803085	0.80515	-0.00096465	0.79502	0.789148	0.793461	0.0013173	0.72629
cg11116510	10	134480778	NA	NA	0.947038	0.948041	0.000264965	0.79502	0.946147	0.947381	0.00107357	0.316691
cg06614697	2	176654755	EVX2	Island	0.0766631	0.0760233	0.000551349	0.795021	0.088512	0.0879936	0.00133374	0.582628
cg20472643	1	22086521	HSPG2	Island	0.9678	0.967845	0.000142761	0.795021	0.967925	0.968026	0.000328542	0.587695
cg14073010	22	34267237	RASD2	Island	0.0174634	0.0175037	-8.22383e-05	0.795023	0.0176751	0.0177815	-0.000226766	0.46212
cg21218128	16	86711890	NA	Island	0.87809	0.881542	0.000680339	0.795023	0.873645	0.875215	-0.0015895	0.537641
cg18217235	1	2266229	MORN1	Island	0.950373	0.95299	0.000707826	0.795026	0.947697	0.951431	0.00212846	0.458043
cg15291740	17	39339996	MPP2	Island	0.00621199	0.00633775	-3.60213e-05	0.795028	0.00635173	0.00623247	-0.000177024	0.227359
ch.9.77067993R	2	225951947	NA	NA	0.75988	0.761645	0.00106825	0.795032	0.745952	0.758926	0.0124006	0.00328863
cg21101298	14	21049494	METTL3	Island	0.00555725	0.00551388	-4.76674e-05	0.795035	0.00590113	0.00525088	-0.000613806	0.00106919
cg01945038	17	77966637	C17orf101;C17orf101	Island	0.972754	0.97295	0.000200478	0.795035	0.970763	0.971715	0.000937405	0.21508
cg09612929	17	59932721	DDX5;CCDC45;DDX5	Island	0.00891626	0.00906876	4.89146e-05	0.795041	0.009532	0.00915119	-0.000391244	0.0333705
cg17601801	1	27064537	NA	S_Shore	0.0644262	0.0646189	0.000319241	0.795041	0.0658069	0.06524	0.00217322	0.0848171
cg16582889	1	878276	NOC2L	S_Shore	0.944668	0.945078	-0.000227299	0.795049	0.943544	0.944782	0.000506689	0.545297
cg22719902	16	1436313	CLCN7;CLCN7	N_Shore	0.95537	0.955744	-0.000200938	0.795051	0.954553	0.955901	0.000853265	0.230233
cg17052466	2	31215261	GALNT14	Island	0.00553803	0.00523914	-5.48943e-05	0.795052	0.00589202	0.00530339	-0.00031116	0.393389
cg10041830	19	18643374	NA	S_Shelf	0.97787	0.978155	-0.00013715	0.795054	0.977089	0.979209	0.00173947	0.00049561
cg17718960	14	22634508	ACIN1;ACIN1;ACIN1;ACIN1;C14orf119;ACIN1;ACIN1	Island	0.00660188	0.00622775	-6.6855e-05	0.795055	0.00735525	0.00619966	-0.000800672	0.044936
cg06807989	10	15179791	RPP38;C10orf111;RPP38;RPP38	Island	0.00693064	0.00709207	-5.17521e-05	0.79506	0.00729594	0.00713577	-0.000239462	0.26389
cg24161652	6	170626884	NA	N_Shelf	0.927354	0.926811	-0.000354768	0.795062	0.928317	0.926973	-2.86025e-05	0.981869
cg26192828	2	24093652	MFSD2B	NA	0.923169	0.925491	0.000379808	0.795063	0.921235	0.925416	0.00304248	0.0293115
cg26480584	5	82367612	NA	NA	0.478709	0.48512	0.000872076	0.795065	0.442816	0.457205	0.00990037	0.00268618
cg13489553	17	2222382	SGSM2;SGSM2	Island	0.94907	0.950275	-0.00019755	0.795068	0.948687	0.950261	0.00097283	0.225006
cg17516455	1	94007808	NA	NA	0.940415	0.940527	-0.000349964	0.795084	0.93499	0.936101	-4.62351e-05	0.973084
cg22896075	22	28041453	RASL10A;RASL10A;RASL10A;RASL10A	Island	0.0212555	0.0213645	0.000154362	0.795084	0.0216907	0.020383	-0.000808949	0.213341
cg12251779	17	44565821	B4GALNT2;B4GALNT2;B4GALNT2	S_Shore	0.727481	0.737785	0.0017073	0.795084	0.715013	0.727755	0.0046352	0.510072
cg08618021	11	60380143	GPR44	S_Shelf	0.140752	0.138351	0.000715891	0.795089	0.165535	0.158485	-0.0015405	0.593006
cg22630605	19	43770033	RYR1;RYR1	NA	0.963188	0.962703	-0.000215587	0.795092	0.962348	0.962707	0.000669417	0.386752
cg01188936	17	11336432	SHISA6	NA	0.964943	0.964728	0.000225258	0.795093	0.964196	0.964543	0.00059099	0.48736
cg23750338	14	35358738	NA	NA	0.933471	0.9364	-0.000696162	0.7951	0.926427	0.934766	0.00439281	0.0992368
cg12693875	16	73804778	NA	NA	0.952602	0.952994	-0.000309819	0.7951	0.950626	0.950865	-0.000887685	0.472439
cg09296270	6	33365115	WDR46;WDR46;WDR46;PFDN6;WDR46	S_Shore	0.00989853	0.00984366	7.04573e-05	0.795105	0.0116794	0.0109884	-0.000329521	0.360046
cg00442802	17	40864211	SH3D20	Island	0.0085374	0.00858387	-7.14855e-05	0.795108	0.00889058	0.00841512	-0.000284107	0.310596
cg25535257	14	69723672	SLC8A3;SLC8A3;SLC8A3;SLC8A3	N_Shore	0.0190767	0.0194181	0.000114115	0.79511	0.0208487	0.0202604	-0.000675609	0.139736
cg03557733	9	89398674	DAPK1	NA	0.931228	0.929742	-0.000385795	0.795118	0.931892	0.933181	0.00196902	0.159289
cg02711899	1	14798960	KIAA1026;KIAA1026	S_Shore	0.225297	0.219249	0.00193625	0.795124	0.278249	0.265556	-0.000627794	0.936055
cg20553782	10	97191755	SORBS1;SORBS1;SORBS1;SORBS1;SORBS1;SORBS1;SORBS1	NA	0.959757	0.956825	-0.00026601	0.795126	0.956411	0.954744	0.00106107	0.355236
cg03243165	13	112402650	ATP11A;ATP11A	S_Shelf	0.977863	0.977959	-8.25595e-05	0.795129	0.977237	0.977386	-1.47462e-05	0.966462
cg13482172	5	140201541	PCDHA6;PCDHA2;PCDHA1;PCDHA7;PCDHA1;PCDHA8;PCDHA6;PCDHA5;PCDHA8;PCDHA3;PCDHA4	Island	0.0491718	0.0481578	0.000441268	0.79513	0.0523637	0.0511826	0.000675636	0.687508
cg26483229	13	37682087	NA	NA	0.977226	0.977495	-0.000124454	0.795132	0.977532	0.977428	-0.000315844	0.468576
cg16308286	9	94567630	BICD2;BICD2	Island	0.0100251	0.00999312	-6.87928e-05	0.79514	0.0106421	0.00967127	-0.000884544	0.00054185
cg00464095	11	94142527	AMOTL1	S_Shore	0.772633	0.777591	-0.000868864	0.795143	0.740316	0.748213	0.00110324	0.758453
cg12195149	4	174558159	SCRG1	NA	0.972238	0.972255	0.000326752	0.795144	0.971505	0.971545	0.000238051	0.84494
cg15356660	1	66771400	SGIP1	Island	0.0306826	0.0303894	-0.000218894	0.795149	0.0421698	0.0388114	-0.00195471	0.0954124
cg21296749	12	130004236	GPR133	NA	0.941842	0.941447	-0.000482391	0.795154	0.937979	0.938977	0.000672751	0.736749
cg00714564	17	1110095	NA	Island	0.0230691	0.02131	-0.000344243	0.795161	0.023563	0.0218235	-0.000818743	0.549485
cg23026419	8	99904944	STK3	N_Shore	0.973373	0.973388	-0.000172852	0.795168	0.972071	0.972105	-0.000231891	0.735682
cg14529598	9	132298490	NA	Island	0.00488997	0.00545227	0.00035961	0.795169	0.00604785	0.00535851	-0.00113107	0.403372
cg14047019	9	81376626	TLE4	Island	0.0103938	0.00995929	-0.000260184	0.795171	0.0115622	0.0109748	-0.000369138	0.706937
cg19382632	14	81070065	SEL1L	Island	0.0147553	0.0147781	0.000115413	0.795174	0.0151482	0.0140743	-0.000800833	0.0693814
cg17839226	1	177529395	SOAT1	Island	0.0194748	0.0196113	0.000112798	0.795179	0.0197556	0.0192605	-0.000595536	0.143891
cg22583065	16	414529	RAB11FIP3	N_Shore	0.0102473	0.00979222	-0.000346581	0.795187	0.00636223	0.00509309	-0.00128534	0.000406595
cg04641171	7	141666907	NA	NA	0.849851	0.85382	0.000679842	0.795199	0.846474	0.84722	-0.00283851	0.284203
cg04752885	1	152783132	TDRD10;TDRD10	NA	0.905212	0.908248	-0.000529372	0.795203	0.897928	0.900645	-0.000846365	0.682942
cg12449483	8	142268040	DENND3	NA	0.967034	0.9675	0.000173491	0.795203	0.967328	0.967411	-0.000533203	0.42708
cg13860387	4	113552521	ALPK1;ALPK1	Island	0.966722	0.9674	-0.000223331	0.795204	0.965607	0.967779	0.0015628	0.0594437
cg26456997	13	110768083	NA	NA	0.915777	0.917468	0.000309957	0.795205	0.914107	0.916491	0.00116166	0.341806
cg16365601	12	31370363	FAM60A;FAM60A;FAM60A;FAM60A;FAM60A;FAM60A	Island	0.0132465	0.0131972	7.52122e-05	0.795205	0.0137662	0.0134631	0.000148681	0.631882
cg10805970	10	129869282	NA	NA	0.154413	0.144071	-0.00130444	0.79521	0.192293	0.179032	-0.00109434	0.831232
cg22459236	10	99068808	FRAT1	Island	0.0144565	0.0146706	5.44027e-05	0.79521	0.014629	0.014688	0.000256592	0.233494
cg15395560	6	12398308	EDN1;EDN1	NA	0.00890355	0.00896996	6.22794e-05	0.795213	0.0097475	0.00907819	-0.00048681	0.0610679
cg16884974	9	139316869	NRARP	Island	0.0136809	0.0138634	8.14939e-05	0.795215	0.0141027	0.0138233	-0.000375929	0.244912
cg24220383	6	34963386	TAF11	N_Shore	0.0076119	0.00770833	-5.84846e-05	0.795218	0.00795719	0.00743879	-0.000628827	0.0046438
cg17327401	7	154859051	NA	Island	0.00900855	0.00883196	-6.87175e-05	0.795226	0.0102355	0.00980522	-0.000175151	0.487417
cg01310205	6	144206033	LTV1	Island	0.0180229	0.0177248	-0.000186947	0.795232	0.0195414	0.0176604	-0.00188474	0.0155991
cg22124564	6	168968255	NA	Island	0.965815	0.965496	-0.000244119	0.795237	0.96542	0.965006	-0.00013922	0.88756
cg27159096	10	106004555	GSTO1	N_Shore	0.0255838	0.0263798	0.000141285	0.79525	0.0269758	0.0269297	-0.000773679	0.421819
cg06993255	14	23798814	TGM1	NA	0.903965	0.90625	-0.000649202	0.795252	0.900879	0.902074	-0.00156583	0.525108
cg13859739	1	158090710	C1orf204	Island	0.0134468	0.0137066	-0.000125364	0.795253	0.014212	0.0136133	-0.000661064	0.18133
cg07793638	10	1093535	WDR37	S_Shore	0.0146434	0.0143105	-0.0001464	0.795254	0.0171713	0.016185	-0.000651529	0.244453
cg25678231	17	73961072	DNAH17	S_Shelf	0.837337	0.843993	0.00189436	0.795257	NA	NA	NA	NA
cg19797956	16	86356237	KLHDC4	N_Shore	0.582296	0.587348	0.000917085	0.795269	0.582045	0.587159	0.00151745	0.671836
cg10721942	18	12087776	NA	S_Shelf	0.981262	0.980999	-0.000137492	0.795271	0.980438	0.980283	-6.47858e-05	0.905948
cg24202485	19	53664482	CYTH2;CYTH2;CYTH2;CYTH2	Island	0.0222066	0.0227759	0.000190644	0.795276	0.0233055	0.022413	-0.00124402	0.0839157
cg06450790	8	75395708	JPH1	Island	0.00817652	0.00845724	-5.57155e-05	0.795281	0.00856101	0.00798905	-0.000705372	0.00168158
cg00834858	17	22891740	KSR1	NA	0.0206981	0.0203004	0.000348163	0.795283	0.0207863	0.0198596	0.000813201	0.347187
cg08069425	1	23989985	LYPLA2	N_Shore	0.00969994	0.00980608	7.72393e-05	0.795283	0.0104094	0.00995696	-0.000307662	0.290851
cg09451235	15	29158054	TRPM1	NA	0.974635	0.97421	0.00034697	0.795286	0.973084	0.972247	-0.000948445	0.733957
cg01856634	20	325006	TRIB3	Island	0.987095	0.987538	-0.000927238	0.795289	0.988925	0.987329	-0.0027309	0.280556
cg12171781	8	143865015	LY6D	NA	0.79328	0.799709	-0.000927212	0.795293	0.771273	0.775774	-0.00263135	0.473293
cg01454936	17	70284109	TMEM104;NAT9	Island	0.00835184	0.00782316	-6.27121e-05	0.795294	0.00898888	0.007949	-0.000732311	0.090154
cg27546349	16	70032780	NA	N_Shore	0.745256	0.743232	-0.00112584	0.795301	0.748763	0.744339	-0.00482841	0.255436
cg22476251	7	44117413	AEBP1	N_Shore	0.743079	0.748589	-0.00100099	0.795312	0.717379	0.726198	0.00218938	0.572543
cg04943851	4	3561014	NA	NA	0.966202	0.966886	-0.000203368	0.795313	0.965527	0.966719	0.000762748	0.324506
cg08867767	12	55790654	STAT6	NA	0.0132347	0.0134649	-7.31816e-05	0.795314	0.0133683	0.013451	-0.000256651	0.349276
cg10006582	1	200553862	LGR6;LGR6;LGR6	NA	0.953946	0.954606	0.000195689	0.795318	0.953011	0.954001	0.000702338	0.37713
cg10022048	11	1378895	BRSK2	NA	0.931642	0.933141	0.00033008	0.79532	0.929211	0.931553	0.00132274	0.304157
cg19539798	19	44618316	RPS16	Island	0.0117077	0.0120017	0.00018424	0.795327	0.012528	0.0117829	-0.000785019	0.329917
cg06010163	4	6455781	PPP2R2C	NA	0.0169658	0.0171656	0.000199611	0.79533	0.0206823	0.0208525	0.000564774	0.518831
cg10163483	11	107497500	ACAT1;ACAT1	Island	0.01424	0.0141396	-7.90217e-05	0.795336	0.0146318	0.0141405	-0.00025931	0.407471
cg09082487	14	101333333	PPP2R5C;PPP2R5C	NA	0.967754	0.967431	0.000195235	0.79535	0.965747	0.967157	0.00177475	0.0200907
cg16311883	1	152814209	CHRNB2	S_Shelf	0.67429	0.676835	-0.000852208	0.795353	0.658334	0.667041	0.00464069	0.174106
cg26962533	19	10352255	TYK2	Island	0.0160996	0.0162999	-8.72415e-05	0.79536	0.0172253	0.0163395	-0.00100641	0.00327545
cg07500707	19	62569886	ZNF547	S_Shelf	0.953211	0.952034	-0.00052754	0.795364	0.949521	0.951295	0.00250404	0.231516
cg11090458	1	240228403	MAP1LC3C	NA	0.0765223	0.0734473	0.000590113	0.795365	0.0926317	0.0906857	0.00203582	0.439989
cg03976667	19	6488434	NA	S_Shelf	0.869743	0.866684	0.00226113	0.795366	0.864301	0.868269	0.00961962	0.271119
cg00421164	8	134649762	ST3GAL1;ST3GAL1	N_Shore	0.920298	0.920929	-0.00036088	0.795366	0.917123	0.916759	-0.00145426	0.336463
cg03093276	2	88431650	NA	Island	0.034453	0.0346091	0.000221428	0.795367	0.0388007	0.0375198	-0.00108443	0.225138
cg23016243	20	47096140	CSE1L	Island	0.00527124	0.00528846	3.06819e-05	0.795374	0.00534976	0.00536471	5.42631e-05	0.701588
cg14856684	1	3728194	KIAA0562	NA	0.960918	0.960782	-0.000194205	0.795376	0.95916	0.959737	0.000257794	0.754045
cg12893788	11	119103935	PVRL1;PVRL1;PVRL1	Island	0.0141811	0.0145675	0.000130525	0.79538	0.0153278	0.0139357	-0.00171993	0.00202648
cg23426912	6	169015271	NA	NA	0.974999	0.974682	0.000157693	0.795382	0.97273	0.974013	0.001751	0.00512222
cg05765371	14	44673554	FKBP3;FANCM	Island	0.0193605	0.0200044	0.000188446	0.795385	0.0200429	0.0196591	-0.000817533	0.280921
cg05573208	6	1353609	NA	NA	0.94014	0.940782	-0.000297608	0.795393	0.93736	0.939567	0.00122825	0.325898
cg13449368	10	15042100	MEIG1	S_Shore	0.0121673	0.0125555	9.29143e-05	0.795393	0.0131785	0.0129184	-0.00029972	0.433993
cg07142833	2	96887553	ANKRD39	Island	0.018585	0.0171038	-0.000187669	0.795398	0.0197833	0.0166834	-0.00163351	0.0447073
cg02576915	18	5620951	NA	S_Shore	0.156265	0.159554	0.00131825	0.795402	0.153074	0.157496	0.00253955	0.605191
cg02377053	7	791402	HEATR2	S_Shelf	0.981606	0.981604	-9.45419e-05	0.795406	0.98095	0.981125	0.0001458	0.708026
cg14088811	14	67232839	RDH11	NA	0.913764	0.91424	-0.000600547	0.795412	0.905991	0.908635	0.000702395	0.771525
cg08597292	11	9055969	SCUBE2;SCUBE2	NA	0.97379	0.973788	-0.000151273	0.795414	0.973296	0.972947	-0.000389755	0.447081
cg26076724	17	73033777	NA	N_Shelf	0.894014	0.894721	-0.000557899	0.795417	0.88497	0.888909	0.0029821	0.1616
cg11111139	6	37569231	C6orf129	NA	0.734694	0.741292	0.001066	0.795418	0.715186	0.718745	-0.00394512	0.359264
cg14585174	7	158362703	WDR60	Island	0.954721	0.955484	0.000475664	0.795419	0.952151	0.953399	6.44137e-05	0.972083
cg07972026	2	97628671	COX5B	N_Shore	0.00599412	0.0060913	4.38542e-05	0.795419	0.00653239	0.00605753	-0.000513443	0.00457779
cg10784866	11	63795681	BAD;BAD	Island	0.0108518	0.0110281	6.6419e-05	0.795424	0.0111732	0.0111998	0.000115999	0.676617
cg08152926	1	203827713	MFSD4	Island	0.0076323	0.00774318	-4.96331e-05	0.795433	0.00802935	0.00786546	-6.6132e-05	0.74958
cg20139255	1	207472394	NA	S_Shore	0.94595	0.944772	-0.000353615	0.795442	0.944896	0.944975	0.000499327	0.708527
cg23492327	10	126140306	LHPP;LHPP	Island	0.0316352	0.031511	0.000142622	0.795449	0.0318766	0.0318694	4.41474e-05	0.9341
cg22697045	8	33490301	C8orf41;C8orf41	N_Shore	0.00723461	0.00729804	-6.79023e-05	0.795453	0.00815784	0.0075296	-0.000540844	0.0367259
cg03046940	4	47159768	COMMD8	N_Shore	0.41213	0.417807	0.00162222	0.795455	0.382043	0.39542	0.00681514	0.26133
cg26413528	10	75580364	ADK;AP3M1;AP3M1	N_Shore	0.106249	0.105552	-0.000433042	0.79547	0.107488	0.105088	0.000702193	0.672274
cg03360920	1	53515406	LRP8;LRP8;LRP8;LRP8	Island	0.958874	0.959382	0.000226628	0.795473	0.957644	0.959941	0.00211481	0.012215
cg16253551	17	39757714	SLC25A39;SLC25A39;SLC25A39;SLC25A39	Island	0.00716223	0.00726735	-4.4396e-05	0.795475	0.00749666	0.00730676	-0.000226417	0.185347
cg22031848	13	42604545	NA	NA	0.732084	0.737072	-0.00110491	0.795476	0.709579	0.71876	0.00208493	0.629799
ch.14.93511233R	5	168662136	SLIT3	S_Shore	0.0693996	0.0679788	-0.000388242	0.795479	0.0740911	0.0716566	-0.000720951	0.653992
cg17343167	14	101096706	DIO3;MIR1247	Island	0.00483665	0.00464889	-8.32622e-05	0.795482	0.00500417	0.00418117	-0.000674411	0.0520224
cg19358442	7	151157827	PRKAG2	NA	0.976177	0.976479	-0.000117147	0.795483	0.976129	0.9762	0.000125139	0.792454
cg27449007	11	1439966	NA	N_Shore	0.937593	0.939074	-0.000433024	0.795488	0.936768	0.941598	0.00320266	0.0698047
cg22250556	1	42978192	CLDN19;CLDN19	S_Shore	0.942217	0.94349	0.000226991	0.795489	0.942769	0.942343	-0.000673818	0.435772
cg24076537	5	162864303	MAT2B;MAT2B	N_Shore	0.00605032	0.0060594	-4.74358e-05	0.795492	0.00802156	0.00734919	-0.000548875	0.042966
cg25510254	15	90414284	SLCO3A1;SLCO3A1	NA	0.00747167	0.00750627	-6.33215e-05	0.795495	0.00828462	0.00748161	-0.000771379	0.00216169
cg20048260	19	10625001	ILF3;ILF3;ILF3;ILF3;ILF3;LOC147727	N_Shore	0.0144826	0.0146945	0.000103627	0.795501	0.0154562	0.0143785	-0.00127396	0.00352633
cg27244432	12	6174876	NA	NA	0.960463	0.961381	0.000159107	0.795511	0.959882	0.96084	0.00043655	0.494775
cg07303548	1	215378616	ESRRG	S_Shore	0.0242124	0.0243037	0.000191789	0.795514	0.0278964	0.0266706	-0.000778346	0.359534
cg10625096	16	73810120	CTRB1	NA	0.782229	0.784073	-0.000558721	0.795521	0.782818	0.782146	-0.0021135	0.311474
cg06537110	1	44897102	TMEM53	S_Shelf	0.973896	0.973126	-0.000232658	0.795525	0.971701	0.972738	0.00141182	0.158024
cg24445626	16	87442732	GALNS	NA	0.97007	0.969678	-0.000180805	0.795527	0.968887	0.969295	0.000710921	0.307344
cg02130905	1	85002707	NA	NA	0.547264	0.554799	0.00130426	0.79553	0.517389	0.529273	0.00641347	0.221598
cg05726118	5	76968980	OTP	Island	0.0373284	0.0377962	-0.000154592	0.795532	0.0405814	0.0399731	-0.000649914	0.300184
cg15574810	20	34634738	TGIF2	Island	0.0188058	0.0188694	0.000137412	0.795534	0.0228371	0.0211639	-0.000892339	0.191022
cg17607545	6	37213384	NA	NA	0.727953	0.732552	-0.000993804	0.795534	0.709087	0.714567	-0.00107642	0.787858
cg02055351	7	51887829	NA	NA	0.00675116	0.00677807	-7.31717e-05	0.795543	0.00747677	0.00647447	-0.000943136	0.000306842
cg24011334	1	67998301	GNG12	NA	0.954183	0.954456	0.000726976	0.795549	0.956041	0.954534	-0.000920149	0.543785
cg14789039	11	367442	B4GALNT4	N_Shore	0.870403	0.871939	0.000571578	0.795554	0.853443	0.860753	0.00557896	0.0229795
cg04422903	14	100595692	MIR496;MIR154	NA	0.965611	0.965869	-0.000179355	0.795561	0.964705	0.965645	0.000511297	0.460669
cg13543683	7	2605206	IQCE;IQCE	NA	0.976134	0.975814	0.000143509	0.795565	0.975167	0.975342	0.000566254	0.309946
cg11120364	4	40448004	NSUN7	S_Shore	0.902474	0.908188	0.000496839	0.795568	NA	NA	NA	NA
cg08000301	15	40019598	EHD4	NA	0.942853	0.942613	-0.000353299	0.795579	0.94103	0.943532	0.00236163	0.0589494
cg00699830	5	178090378	ZNF354A	Island	0.0173328	0.0174167	-6.50802e-05	0.79558	0.0174448	0.017331	7.67135e-05	0.768502
cg17480641	3	140591674	COPB2;COPB2	Island	0.0192302	0.0191971	-0.000117817	0.79558	0.0215799	0.0205407	-0.00131631	0.0102896
cg13986536	4	146241770	ABCE1;ABCE1	S_Shelf	0.981878	0.982176	9.57916e-05	0.79558	0.981437	0.981726	0.000202962	0.578137
cg26724186	15	36643820	RASGRP1;RASGRP1	Island	0.00836871	0.00858968	4.30841e-05	0.795593	0.00859269	0.00864227	-2.77948e-05	0.87641
cg24933925	5	88004071	LOC645323;LOC645323;LOC645323	N_Shore	0.297431	0.298001	0.00054571	0.795594	0.303565	0.307204	0.00385271	0.0688281
cg03880683	3	48934379	ARIH2	S_Shelf	0.905386	0.909054	-0.000496383	0.795601	0.892022	0.897362	0.000995511	0.656756
cg26819428	15	36332275	SPRED1	Island	0.0214313	0.0204694	0.000186111	0.795603	0.0225322	0.0211572	-0.00094894	0.229584
cg07916654	18	75663473	NA	Island	0.958323	0.957424	-0.000275933	0.795608	0.956614	0.95646	0.000167761	0.865707
cg05945425	12	1574417	FBXL14	Island	0.006942	0.00701292	-4.23267e-05	0.795609	0.00734338	0.00704285	-0.000284731	0.106957
cg23236908	3	154035100	P2RY1	N_Shore	0.0124414	0.0123865	-6.30646e-05	0.795612	0.0126597	0.0122785	-0.000160429	0.521101
cg05821771	8	62724288	ASPH;ASPH;ASPH;ASPH;ASPH;ASPH;ASPH;ASPH;ASPH	NA	0.884291	0.887304	0.000428369	0.795617	0.876099	0.87952	0.00201325	0.256023
cg06113298	19	50834487	MIR330;EML2;EML2	N_Shelf	0.0229274	0.0230446	9.43369e-05	0.795618	0.0235126	0.0231282	4.56258e-05	0.901761
cg20011459	19	63203085	ZNF606	N_Shelf	0.982573	0.983403	-0.000255792	0.795619	0.981682	0.983232	0.00168971	0.0756842
cg25061061	1	1367519	VWA1;VWA1	S_Shelf	0.9089	0.910363	-0.000324605	0.795619	0.905109	0.908737	0.00189624	0.124872
cg23746574	7	555741	PRKAR1B;PRKAR1B;PRKAR1B;PRKAR1B;PRKAR1B;PRKAR1B	Island	0.96884	0.968951	0.000158124	0.79562	0.970007	0.969665	-0.000524513	0.371238
cg08457315	12	31371567	FAM60A;FAM60A;FAM60A	S_Shore	0.542057	0.550537	0.00114092	0.79562	0.487509	0.500643	0.00574374	0.193567
cg02333706	9	130635529	CCBL1;CCBL1;CCBL1	S_Shelf	0.962624	0.962084	-0.000189225	0.795622	0.9609	0.961237	0.000420881	0.582667
cg00095431	18	53172667	ST8SIA3	S_Shore	0.0646948	0.0640076	-0.000278348	0.795629	0.0726992	0.0707317	-0.00162312	0.128011
cg16465929	8	120754498	NA	NA	0.826172	0.835179	0.00127887	0.795633	0.807269	0.81653	0.00213749	0.697551
cg19162496	17	76065450	NPTX1	Island	0.0167956	0.0166623	-0.000108963	0.795636	0.0183262	0.0162069	-0.00182484	5.91672e-06
cg10415607	7	106295572	PIK3CG	Island	0.977427	0.978199	0.000134759	0.79564	0.977837	0.978946	0.000790149	0.0937245
cg04237618	5	14463363	TRIO	NA	0.81854	0.821138	0.00080795	0.795641	0.804795	0.81058	0.00444707	0.171988
cg21560076	1	5986681	NA	NA	0.79343	0.797616	-0.00101598	0.795642	0.782832	0.788795	-0.00170591	0.65566
cg03676578	3	135097494	RAB6B	Island	0.0119645	0.0123071	5.1294e-05	0.795645	0.01212	0.0118711	-0.000347178	0.0763452
cg16362595	1	153271808	DCST1;DCST1;DCST2	NA	0.983301	0.983067	-0.000106244	0.795654	0.982712	0.982866	0.000121372	0.76727
cg14099718	6	165988565	PDE10A;PDE10A	NA	0.952514	0.951945	0.000397446	0.795658	0.948896	0.950206	0.00170643	0.317054
cg14453449	6	35659910	FKBP5;FKBP5;FKBP5;FKBP5	NA	0.283903	0.291083	0.00190693	0.795661	0.266402	0.27296	0.000623431	0.929135
cg24635112	11	118544313	NLRX1;NLRX1	N_Shore	0.715083	0.722654	0.000973488	0.795662	0.687608	0.697439	0.00181652	0.642596
cg11727252	13	27294052	NA	NA	0.0329689	0.0327949	-0.00023096	0.795665	0.0326962	0.0313416	-0.000824944	0.320219
cg11398097	6	32159977	TNXB	N_Shelf	0.875475	0.874584	-0.000568151	0.795667	0.872421	0.873196	-0.000187504	0.937273
cg27446442	7	2389993	NA	S_Shelf	0.9623	0.962188	-0.000537016	0.795668	0.961467	0.960731	-0.000962154	0.647115
cg20698271	5	9172105	SEMA5A	NA	0.962481	0.962858	0.000186052	0.795669	0.961696	0.961594	0.000199397	0.788065
cg25431535	9	106566599	NIPSNAP3B	Island	0.0323145	0.0324205	0.000129808	0.795676	0.0360313	0.0359469	0.000440165	0.469375
cg11094248	19	19110302	TMEM161A	Island	0.0201658	0.0204984	0.00010456	0.795678	0.0209207	0.0204988	-0.000498419	0.187128
cg17080163	19	41397429	ZNF565;ZNF146;ZNF146;ZNF146;ZNF146;ZNF146;ZNF565;ZNF146	Island	0.0421639	0.0426161	-0.000483244	0.795684	0.04555	0.0426754	-0.00343082	0.0570212
cg01388988	2	239721274	HDAC4	NA	0.933958	0.934534	0.000414144	0.795685	0.938732	0.937544	-0.000998837	0.523354
cg17031478	22	19075587	NA	N_Shelf	0.790126	0.794859	-0.00101898	0.795693	0.761888	0.770704	0.00233155	0.559522
cg18922542	2	46349604	NA	NA	0.970389	0.969836	-0.000199191	0.795696	0.969613	0.970069	0.000861929	0.227775
cg05050592	5	152049825	NA	NA	0.965063	0.964959	-0.00017969	0.795708	0.963065	0.964449	0.00122007	0.0950648
cg02232089	3	46575248	LRRC2;LRRC2	NA	0.309816	0.311349	-0.00245295	0.795709	0.309669	0.315673	0.00384853	0.677263
cg09039163	1	17805216	ARHGEF10L;ARHGEF10L	NA	0.948164	0.947701	-0.000295534	0.79572	0.944154	0.946306	0.00238412	0.0345747
cg01591925	19	51608581	CCDC8;CCDC8	Island	0.0148595	0.0150374	-6.82352e-05	0.795722	0.0159698	0.0158202	-3.84893e-05	0.907775
cg13704911	6	110843558	DDO;DDO	NA	0.381751	0.382076	-0.00201596	0.795724	0.267346	0.270834	-4.18139e-05	0.995666
cg21319411	15	39853862	MAPKBP1;MAPKBP1	Island	0.0119826	0.0121349	-6.76005e-05	0.795729	0.0122427	0.0121425	-0.000100335	0.705741
cg15442583	11	68321053	CPT1A;CPT1A	NA	0.583444	0.589253	-0.00113768	0.79574	0.5611	0.56549	-0.00240943	0.594977
cg03491087	14	102442822	NA	N_Shore	0.959749	0.960185	0.000232678	0.795741	0.957474	0.958128	0.000336247	0.684362
cg06736783	20	56397487	VAPB	Island	0.0347479	0.0351044	-0.00024609	0.795747	0.0347231	0.0344736	-0.00064199	0.471746
cg19377230	1	202556067	PLEKHA6	NA	0.928102	0.92841	0.00034047	0.795748	0.928572	0.929595	0.000358243	0.757422
cg20870000	2	3583983	RNASEH1	Island	0.0175272	0.0180234	8.63895e-05	0.79575	0.0177156	0.0176844	-0.000412705	0.167043
cg15349424	7	127015357	ARF5	Island	0.06216	0.0624874	0.000231681	0.795751	0.0635604	0.0622121	-0.000634578	0.44995
cg02096296	8	88955422	DCAF4L2	Island	0.98218	0.983119	0.000134755	0.795752	0.98056	0.982223	0.000831396	0.139479
cg18075317	5	175039703	HRH2;HRH2	NA	0.930825	0.930402	-0.000473431	0.795753	0.925093	0.924316	-0.00118796	0.515342
cg02734600	9	138679718	EGFL7;EGFL7	Island	0.0185497	0.0188155	0.000105859	0.795762	0.0193808	0.0188602	-0.000400493	0.337667
cg00012529	17	76440096	RPTOR;RPTOR	NA	0.966913	0.966886	-0.000288104	0.795763	0.964516	0.966283	0.00193059	0.128942
cg12642725	3	196386680	C3orf21	NA	0.968377	0.968569	-0.000175045	0.795764	0.967098	0.967962	0.000737587	0.281168
cg09910984	1	245779135	C1orf150	NA	0.649716	0.640306	-0.00343156	0.795767	0.636725	0.620051	-0.00735	0.559165
cg00495201	10	133890308	STK32C	Island	0.904513	0.907087	-0.000848985	0.795768	0.90096	0.904918	0.00313835	0.38742
cg24284741	17	46553373	SPAG9;SPAG9	Island	0.0081922	0.00832664	6.20377e-05	0.795778	0.0083928	0.00787527	-0.000462687	0.0465394
cg22359162	11	63754558	DNAJC4	Island	0.0826601	0.0808902	-0.000628677	0.795783	0.0886866	0.0814722	-0.00678221	0.00609849
cg02403232	19	13180523	CACNA1A;CACNA1A	Island	0.376287	0.371882	-0.0028715	0.795787	0.395018	0.388853	-0.00347245	0.737882
cg05341199	17	7305346	ZBTB4;ZBTB4	N_Shore	0.955607	0.955969	0.000161525	0.795789	0.955582	0.956086	-0.00015757	0.80113
cg15286032	10	134848453	KNDC1	N_Shore	0.970828	0.971008	0.000142271	0.795792	0.970156	0.969782	-0.000368815	0.518981
cg13002493	13	45173353	SPERT	NA	0.928739	0.929942	-0.000332839	0.795792	0.922912	0.924553	6.39176e-05	0.96166
cg13825334	14	104684147	JAG2;JAG2	N_Shore	0.838292	0.840422	-0.000591419	0.795793	0.82956	0.836959	0.00422213	0.06047
cg06058597	5	96023492	CAST;CAST;CAST;CAST;CAST	Island	0.0154738	0.0153074	0.000117995	0.795808	0.0163167	0.0147217	-0.00158089	0.00117144
cg02284900	5	107745529	FBXL17;FBXL17	Island	0.00480795	0.00451446	-6.91875e-05	0.795811	0.00515095	0.00445043	-0.000426628	0.232255
cg03099482	3	52534104	NT5DC2;NT5DC2	S_Shore	0.710637	0.71401	-0.00114886	0.795823	0.690312	0.691814	-0.00418298	0.347301
cg16402893	1	191321860	TROVE2;TROVE2	NA	0.954978	0.954282	0.00056705	0.795825	0.957172	0.956242	-0.000187355	0.914878
cg27302007	19	19248371	SF4	S_Shelf	0.929935	0.931917	0.000259251	0.795828	0.929872	0.933353	0.00215297	0.0369247
cg13409439	19	19163985	RFXANK;RFXANK;LOC729991;LOC729991;LOC729991-MEF2B;LOC729991-MEF2B;LOC729991;LOC729991;LOC729991-MEF2B;LOC729991-MEF2B	Island	0.00869441	0.0090014	5.67528e-05	0.795837	0.00916137	0.00916313	-6.08557e-05	0.783475
cg13679837	19	41870014	NA	Island	0.150334	0.150317	0.00102672	0.795837	0.158508	0.1508	-0.0088355	0.023461
cg24873957	10	133945924	STK32C	S_Shore	0.94967	0.951015	-0.00032062	0.795855	0.9491	0.9493	-0.000470603	0.689909
cg06533430	15	63264198	CLPX	Island	0.00585437	0.00586593	3.90723e-05	0.795861	0.00601325	0.00576801	-0.000193361	0.177972
cg07564563	1	226741532	RNF187	Island	0.00721119	0.00715098	-4.15239e-05	0.795861	0.00737065	0.00705655	-0.000330064	0.0432608
cg03259126	6	7535590	SNRNP48	Island	0.0134403	0.0138652	9.76081e-05	0.795867	0.0137921	0.0133517	-0.000616761	0.0996978
cg11321921	4	83569868	HNRPDL;HNRPDL;HNRPDL;ENOPH1	Island	0.0262961	0.0261522	-0.000174523	0.79588	0.0268363	0.0266384	-0.00018323	0.784358
cg27484512	14	91409348	FBLN5	NA	0.958234	0.959159	0.00022456	0.795884	0.959683	0.959415	-0.00073267	0.384765
cg03219768	12	70953974	LOC283392;TRHDE;LOC283392	S_Shore	0.0210789	0.0211758	0.000178198	0.795886	0.0196266	0.0191681	6.09838e-05	0.919191
cg08582701	16	1419151	C16orf91	N_Shore	0.598461	0.60641	0.00138551	0.795891	0.583943	0.595064	0.00580888	0.287745
cg22340210	12	55910264	SHMT2;SHMT2;SHMT2;SHMT2;SHMT2;SHMT2;SHMT2;SHMT2;SHMT2	S_Shore	0.00800869	0.00789366	-5.26454e-05	0.795891	0.00828635	0.00783386	-0.000357968	0.184218
cg02290617	4	147779098	POU4F2	Island	0.136812	0.138133	0.000639351	0.795891	0.141517	0.137793	-0.0043915	0.0688083
cg06536806	15	42506322	CTDSPL2	N_Shore	0.0043668	0.00435258	-3.27465e-05	0.795899	0.00471947	0.00448851	-0.000157277	0.207622
cg15503076	6	139136415	CCDC28A;CCDC28A	Island	0.00694188	0.00692144	-4.24729e-05	0.795904	0.00703981	0.00685619	-0.000110958	0.478935
cg10357721	10	594523	DIP2C	NA	0.959105	0.960491	0.000294854	0.795907	0.957492	0.959564	0.000837269	0.477109
cg22780026	10	74788109	TTC18	N_Shore	0.00575177	0.00590256	5.02575e-05	0.79591	0.00645194	0.00586714	-0.000523907	0.00355903
cg06961163	19	44663070	TIMM50	N_Shore	0.0124969	0.0126164	-7.41428e-05	0.795912	0.0129232	0.0122229	-0.000583537	0.0341188
cg18432286	6	149792918	NA	NA	0.950329	0.949702	-0.000378448	0.79593	0.947779	0.949463	0.00178668	0.193797
cg21380740	14	76634757	KIAA1737	S_Shore	0.0353371	0.0363723	0.000193566	0.795933	0.0371996	0.0367613	-0.000831862	0.359906
cg07760204	16	88112353	SPG7;SPG7	N_Shelf	0.838309	0.841091	0.000372216	0.795934	0.837754	0.840207	0.00109233	0.435171
cg10030250	1	39098021	RRAGC	Island	0.0108561	0.0111233	5.59873e-05	0.795947	0.0109529	0.0108809	-0.000180021	0.394996
cg15207999	8	95720785	NA	Island	0.0349647	0.0355023	0.000209222	0.795947	0.034804	0.0356841	0.000996336	0.202389
cg02423267	13	112582695	ATP11A;ATP11A	N_Shelf	0.977679	0.977833	0.000120872	0.795947	0.977179	0.977593	0.000245887	0.589905
cg01658527	6	86410628	SYNCRIP;SYNCRIP;SYNCRIP;SYNCRIP	Island	0.00797727	0.00809045	-6.71902e-05	0.795949	0.00859685	0.00821068	-0.000494553	0.0813194
cg03119088	14	94427794	NA	NA	0.768512	0.769146	-0.000917386	0.79595	0.767062	0.762306	-0.007532	0.037939
cg16463700	7	2685616	AMZ1	Island	0.620312	0.625842	0.00123468	0.795954	0.603716	0.605801	-0.00276278	0.567925
cg05492071	16	2213554	E4F1	Island	0.00688969	0.00671921	7.6267e-05	0.795957	0.00772869	0.0067549	-0.00077532	0.0926221
cg02620015	16	4382919	CORO7	NA	0.825667	0.83037	0.00091481	0.795959	0.816333	0.814693	-0.00660168	0.0623577
cg10864056	2	43854522	DYNC2LI1;DYNC2LI1;DYNC2LI1	NA	0.0162645	0.0160207	-0.000129264	0.79596	0.0152781	0.0145267	-0.000652757	0.12986
cg17459778	13	112748982	MCF2L;MCF2L	N_Shore	0.944329	0.944337	0.000314015	0.795964	0.944004	0.943896	0.000344394	0.771636
cg19945078	1	7104480	CAMTA1	NA	0.702871	0.711675	0.000941309	0.795965	0.67794	0.687752	0.00254041	0.489118
cg00461650	14	104266525	ADSSL1;ADSSL1	NA	0.853997	0.856244	-0.000512262	0.795965	0.850081	0.853533	0.000555539	0.774513
cg11467381	6	91268902	NA	NA	0.968458	0.968187	-0.000296302	0.795965	0.967377	0.967904	0.0004138	0.702078
cg18776206	4	88146679	AFF1;AFF1	N_Shore	0.00539238	0.00534449	-3.80814e-05	0.795966	0.00602976	0.00550541	-0.000396039	0.013952
cg22002075	8	105452707	NA	S_Shelf	0.951983	0.951487	0.000638155	0.795978	0.947786	0.950564	0.00327469	0.20268
cg03430923	5	140007774	IK;NDUFA2	S_Shore	0.00946808	0.00970931	-0.000125047	0.79598	0.0101337	0.00942135	-0.000782296	0.0493382
cg08583231	16	1018723	NA	Island	0.389882	0.392648	0.00159968	0.795987	0.403564	0.401191	-0.000441966	0.943694
cg16185666	17	3321959	SPATA22;SPATA22;SPATA22;SPATA22;SPATA22;SPATA22	Island	0.980269	0.981631	0.000167335	0.795988	0.978967	0.98037	0.000111776	0.879359
cg25806558	17	74346584	USP36	N_Shore	0.967592	0.968369	-0.00019872	0.795989	0.966209	0.967549	0.00034348	0.62669
cg14638189	21	45803972	NA	S_Shelf	0.969156	0.970465	0.000223614	0.795994	0.966869	0.969181	0.000797439	0.40867
cg05307859	7	4745434	FOXK1	NA	0.318314	0.315615	-0.00101161	0.795995	0.361983	0.356315	-0.00252642	0.535698
cg09996325	12	67520486	MDM2;MDM2;MDM2;MDM2;MDM2;MDM2;MDM2;MDM2	NA	0.976035	0.975921	-0.0002645	0.795996	0.975371	0.975695	0.000172825	0.844887
cg07746532	6	105856537	PREP	NA	0.968236	0.968046	-0.000180554	0.795997	0.967719	0.968073	0.000334795	0.61484
cg11130955	8	93839743	NA	NA	0.904327	0.908102	0.000749655	0.796009	0.892935	0.893606	-0.00187174	0.493271
cg03777459	17	70435473	OTOP2	S_Shelf	0.85977	0.860211	-0.000549058	0.796012	0.854437	0.85093	-0.00517107	0.0302159
cg04186580	12	1355965	ERC1;ERC1;ERC1;ERC1;ERC1	NA	0.899629	0.896609	-0.000775178	0.796014	0.897971	0.895652	-0.000419171	0.887213
cg15075728	19	6426902	DENND1C	Island	0.770468	0.776949	-0.0011065	0.796025	0.750251	0.753084	-0.00410183	0.354523
cg12602909	2	27383485	TRIM54;TRIM54	Island	0.12449	0.124971	-0.000554381	0.796025	0.115731	0.117283	0.000250103	0.90548
cg01447951	4	187262414	NA	N_Shore	0.958005	0.95807	-0.00037478	0.796029	0.957986	0.959585	0.0013689	0.299355
cg03189237	9	132326675	ASS1;ASS1	NA	0.0435709	0.0417281	-0.000475882	0.79603	0.051501	0.0464519	-0.00302181	0.151074
cg08652499	1	151081692	LCE6A	NA	0.941107	0.940947	-0.000371472	0.796036	0.940944	0.940763	-0.000153016	0.910301
cg12474824	7	100530787	NA	NA	0.779201	0.783371	0.000623173	0.796048	0.76744	0.768899	-0.00262092	0.279974
cg02968914	8	144339906	NA	S_Shore	0.967032	0.967495	-0.000200531	0.796048	0.961045	0.963377	0.00117173	0.214209
cg10637370	11	74788726	SNORD15A;RPS3	S_Shore	0.00853851	0.00848106	-5.41136e-05	0.796048	0.00890663	0.00851878	-0.000241722	0.270953
cg02887374	21	46744999	DIP2A;DIP2A;DIP2A;DIP2A;DIP2A;DIP2A;DIP2A	S_Shore	0.0148469	0.0147203	-0.000115376	0.796056	0.016067	0.0150281	-0.000889677	0.0623002
cg22053861	14	88148196	ZC3H14;ZC3H14;ZC3H14;ZC3H14;ZC3H14;ZC3H14	NA	0.654642	0.660722	-0.00110796	0.796062	0.613507	0.629145	0.00628089	0.146121
cg08224238	14	103638551	ASPG	N_Shore	0.451804	0.450464	-0.000668681	0.796078	0.45606	0.453139	-0.0026241	0.286134
cg06094589	17	7549472	EFNB3;EFNB3	Island	0.00940564	0.00953417	6.37916e-05	0.796086	0.00969034	0.00910587	-0.000539787	0.0284545
cg19565094	1	210604571	TMEM206	NA	0.953604	0.952142	-0.000453364	0.796094	0.951553	0.951776	0.000586101	0.734018
cg26492480	15	32422595	NOP10;NOP10	NA	0.006694	0.00677436	3.98887e-05	0.796094	0.00709282	0.00652183	-0.000529735	0.000898246
cg13541073	1	143715825	PDE4DIP	NA	0.748449	0.75022	-0.000785573	0.796095	0.743817	0.744354	-0.000917638	0.774851
cg01682111	9	135506437	DBH	NA	0.92232	0.923361	-0.000358946	0.796099	0.922096	0.9237	0.00136555	0.305121
cg02021895	16	656038	WDR90	N_Shore	0.963056	0.963522	-0.000157646	0.796105	0.962324	0.963606	0.000550313	0.345188
cg00958955	1	31669049	SERINC2	NA	0.608244	0.606776	0.00125265	0.796111	0.627503	0.62484	0.000973539	0.839909
cg26668490	5	134236841	TXNDC15	N_Shore	0.934331	0.935758	0.000412283	0.796112	0.934151	0.935569	0.000885023	0.572791
cg27510197	8	141669373	EIF2C2;EIF2C2	NA	0.970999	0.971621	0.000149357	0.796114	0.970745	0.971342	4.49339e-05	0.937772
cg12165240	1	226937179	RHOU	N_Shore	0.814016	0.816912	0.000728114	0.79612	0.801668	0.80287	-0.00121298	0.692498
cg08827358	16	9129445	NA	NA	0.0782403	0.0783398	-0.000962556	0.796122	NA	NA	NA	NA
cg16664455	1	200182380	LMOD1	NA	0.0134888	0.0137943	8.94231e-05	0.796125	0.0135995	0.0133165	-0.000183226	0.577885
cg06730438	11	64646244	FAU;MRPL49	Island	0.0106396	0.0106559	-4.5689e-05	0.796128	0.0109883	0.0105114	-0.000534317	0.00187496
cg02278414	1	161141431	NA	NA	0.871367	0.875629	0.000648392	0.796131	0.856758	0.855133	-0.00609732	0.029969
cg09993780	1	226002887	SNAP47	NA	0.0151065	0.0153216	0.000153746	0.796132	0.0169348	0.0154871	-0.0014892	0.0151031
cg00075620	21	46404838	NA	N_Shore	0.940252	0.939931	0.000380815	0.796138	0.937938	0.937992	9.4564e-05	0.95092
cg12253571	16	1305053	UBE2I;UBE2I;UBE2I;UBE2I	S_Shore	0.953371	0.954001	0.000191493	0.796141	0.952952	0.952964	-0.000514184	0.511041
cg23036678	8	87045217	NA	NA	0.897054	0.898786	0.000599912	0.796151	0.895769	0.897362	0.0011101	0.655259
cg19696012	7	150554986	ABCF2;ABCF2	Island	0.0110662	0.0108706	0.00011514	0.796154	0.0124371	0.0103668	-0.00162823	0.00169695
cg05636177	1	43386154	FAM183A	Island	0.0398066	0.0395698	0.000202768	0.796156	0.0421201	0.0406444	-0.0017055	0.0397897
cg19380499	17	7325369	AMAC1L3;ZBTB4	S_Shore	0.873184	0.874674	0.000442818	0.796165	0.869413	0.870091	-0.000961898	0.581539
cg13154614	3	57087628	ARHGEF3	Island	0.0129797	0.0128795	-7.81946e-05	0.796179	0.0138139	0.0128809	-0.000654171	0.0586156
cg19641266	3	122974072	IQCB1;IQCB1	NA	0.412792	0.409531	0.00217637	0.796181	0.445932	0.429153	-0.00636259	0.462902
cg14739500	2	28468400	FOSL2	Island	0.00618692	0.00619651	-4.09854e-05	0.796183	0.00724222	0.00670654	-0.000396874	0.0589729
cg05133591	16	8676119	ABAT	Island	0.0108074	0.0110011	6.72207e-05	0.796199	0.0114544	0.0109251	-0.000351188	0.187402
cg09627247	16	87871884	ANKRD11	N_Shore	0.913869	0.915069	0.000314064	0.796199	0.9177	0.916482	-0.00141725	0.211891
cg03915174	6	170705770	PSMB1;TBP	S_Shore	0.0334032	0.0327762	0.000175266	0.796207	0.0324837	0.0331694	0.00140339	0.0413481
cg26792900	6	72011902	NA	NA	0.948655	0.948331	-0.000231745	0.796235	0.946623	0.947022	0.000708027	0.448687
cg12074057	7	134581984	STRA8	Island	0.935593	0.9373	0.000335736	0.796237	0.933247	0.936743	0.00163803	0.303537
cg27307465	17	73777039	NA	NA	0.486357	0.491083	-0.000876843	0.796239	0.461873	0.454873	-0.012834	0.000132662
cg07705912	7	150573891	SMARCD3;SMARCD3;SMARCD3	Island	0.00953595	0.00962816	-5.24685e-05	0.79624	0.0101819	0.00978012	-0.00040954	0.0363185
cg21088542	8	28689242	INTS9;INTS9;INTS9	NA	0.982305	0.981909	-9.04044e-05	0.796242	0.981341	0.981389	0.000292228	0.399656
cg13028113	18	2645890	SMCHD1;SMCHD1	Island	0.0076933	0.00800966	5.58524e-05	0.796244	0.00795433	0.00783126	-0.000172165	0.426652
cg05127553	1	32600317	LOC100128071;LOC100128071;TSSK3	Island	0.00656282	0.00664722	5.48354e-05	0.796248	0.00729076	0.00704404	-0.000221266	0.299925
cg00542545	2	176666088	HOXD13	Island	0.00463897	0.00476249	0.000166373	0.796251	0.00491196	0.00386718	-0.000904922	0.0329036
cg22915906	5	134797999	NA	NA	0.292278	0.290097	0.00143607	0.796252	0.317236	0.312256	0.00243742	0.670427
cg01984424	17	37379757	CNP	NA	0.726469	0.730174	-0.000814667	0.796255	0.704238	0.709207	0.00106336	0.747659
cg26094714	21	34742135	KCNE1;KCNE1;KCNE1;KCNE1	NA	0.958641	0.959729	0.000184531	0.796256	0.95921	0.959665	0.000354263	0.615365
cg18467645	3	140140119	NA	Island	0.0220744	0.0220098	0.000136168	0.796264	0.0258798	0.0248539	-0.000483315	0.428661
cg13499468	1	244796292	CNST;CNST;CNST;TFB2M;CNST	Island	0.0103477	0.0106702	0.00027204	0.796268	0.010446	0.0117983	0.000598368	0.69048
cg11036032	12	22090789	CMAS	Island	0.00734054	0.00726954	-4.98347e-05	0.796269	0.00767165	0.00718756	-0.000409352	0.0352562
cg18492943	8	144171706	LY6E;LOC100133669;LY6E	Island	0.0146488	0.0146702	-7.56888e-05	0.796272	0.0142813	0.0145408	0.000269765	0.396377
cg19626725	15	25633590	NA	NA	0.76604	0.767865	0.000720447	0.796285	0.758057	0.757146	-0.00190217	0.540779
cg08199102	2	176645188	NA	S_Shore	0.0955019	0.0948041	0.000496786	0.796289	0.105367	0.104999	0.00135288	0.522147
cg17108388	17	59437937	ICAM2;ICAM2;ICAM2;ICAM2;ICAM2;ICAM2	NA	0.233875	0.232219	0.000973744	0.79629	0.253656	0.244425	-0.00420815	0.276111
cg04141094	6	37286417	NA	NA	0.0079186	0.00794724	-8.66081e-05	0.796295	0.00881132	0.00791529	-0.000827609	0.0082055
cg14401583	7	99524289	COPS6	N_Shore	0.0176082	0.0179726	0.000113149	0.796298	0.0195614	0.0188483	-0.000494458	0.293434
cg24588148	6	79633896	IRAK1BP1	Island	0.00659826	0.00657404	-5.34076e-05	0.796299	0.00711808	0.00648137	-0.000614814	0.0048924
cg04700938	16	2265987	ABCA3	NA	0.902435	0.902484	-0.000313839	0.796299	0.901119	0.902775	0.000471577	0.708713
cg23607309	2	29056734	FAM179A	NA	0.746668	0.751255	-0.000933384	0.796302	0.721814	0.729473	0.00132054	0.734018
cg01051098	5	158460151	EBF1	Island	0.0115095	0.0117996	5.94387e-05	0.796322	0.0127526	0.012329	-0.0004097	0.101431
cg21552014	6	30202926	NA	N_Shore	0.971164	0.971943	-0.000160625	0.796338	0.970183	0.971616	0.000761396	0.245228
cg22541336	17	75695959	GAA;GAA;GAA	Island	0.853883	0.85607	0.000501355	0.796338	0.845083	0.847532	6.58622e-05	0.973276
cg11841450	12	6956303	LPCAT3	NA	0.964294	0.965378	0.000158778	0.796344	0.963146	0.964051	-5.06403e-05	0.936683
cg20430077	14	67112034	PLEKHH1	S_Shelf	0.918962	0.919134	0.000609194	0.796349	0.922153	0.921861	2.82099e-05	0.990143
cg24016995	2	31310293	EHD3	Island	0.00817748	0.00802106	-5.90146e-05	0.796354	0.0082527	0.00788212	-0.000256044	0.160382
cg20598643	1	11830573	NPPA	NA	0.893833	0.894732	-0.000454916	0.796358	0.891645	0.890526	-0.00179955	0.332486
cg10880973	16	56592359	C16orf57;ZNF319	Island	0.0392233	0.0396939	0.000172965	0.79636	0.0404867	0.0400411	-0.000997702	0.145231
cg02045569	2	27572214	FNDC4;GCKR	S_Shore	0.422571	0.425228	0.00137817	0.796372	0.38882	0.405447	0.0119549	0.0273151
cg19245310	1	149521124	ZNF687	Island	0.00719504	0.00725916	4.79785e-05	0.796372	0.00782021	0.00725766	-0.000405183	0.0306378
cg25363807	5	125787190	GRAMD3;GRAMD3;GRAMD3;GRAMD3;GRAMD3;GRAMD3;GRAMD3	Island	0.00471644	0.00464527	-2.86918e-05	0.796382	0.00472472	0.00449442	-0.000143306	0.193065
cg26644779	19	58715811	ZNF331	Island	0.0171241	0.0177727	0.000252918	0.796382	0.0197399	0.0177384	-0.00249414	0.0457201
cg17126622	17	78147435	FOXK2	N_Shore	0.938224	0.938656	-0.000376385	0.796386	0.94181	0.94229	-8.54677e-05	0.944967
cg24850121	17	75969172	RNF213;LOC100294362	NA	0.970276	0.970985	-0.000175271	0.796386	0.971636	0.97151	-0.000746015	0.199867
cg11463170	21	42493414	ABCG1;ABCG1	NA	0.978772	0.978591	0.00013057	0.796394	0.978047	0.978166	0.000296661	0.573133
cg24150262	5	122534686	PRDM6	NA	0.701038	0.712171	0.00149452	0.796395	0.66026	0.671618	0.00122989	0.835045
cg10761978	7	100328870	ACHE;ACHE	Island	0.785658	0.787947	0.000456817	0.796397	0.785459	0.786101	-0.000477627	0.793821
cg03654618	2	105864594	NCK2;NCK2;NCK2	Island	0.981743	0.981991	-0.000114877	0.796408	0.981784	0.982264	0.000255189	0.570498
cg12223985	22	17384088	DGCR9	NA	0.960513	0.961087	-0.000190926	0.796409	0.960167	0.961632	0.000621114	0.376624
cg12632249	2	185705648	NA	NA	0.968449	0.967279	-0.000159805	0.796427	0.967054	0.965795	-0.000351499	0.574045
cg26043567	20	61166043	NA	Island	0.969944	0.970162	0.000166283	0.796434	0.968464	0.968838	0.000287241	0.669246
cg10665379	4	170777488	CLCN3;CLCN3	N_Shore	0.00860169	0.00870151	-8.32837e-05	0.796435	0.0097828	0.00915968	-0.000621963	0.0491761
cg18455364	14	71153460	SIPA1L1	NA	0.855382	0.859611	-0.000731381	0.796437	0.844943	0.850327	-0.000104005	0.971418
cg04704887	17	45561423	SAMD14	N_Shore	0.0486796	0.0478267	0.000417331	0.796441	0.0636161	0.0571279	-0.00396289	0.049345
cg21490972	8	122721021	HAS2AS;HAS2	Island	0.0104427	0.0104402	-6.51884e-05	0.796443	0.0112014	0.0105504	-0.000661845	0.0175702
cg24938210	15	40353164	GANC;TMEM87A;TMEM87A	N_Shore	0.0138808	0.0137639	0.000166904	0.79646	0.0216258	0.0187651	-0.00167349	0.0571612
cg26254050	11	69706324	ANO1;ANO1	NA	0.936479	0.937267	-0.0003599	0.796461	0.937147	0.938462	0.000465717	0.731441
cg23812119	17	21058316	TMEM11;TMEM11;TMEM11	Island	0.0110788	0.0111922	6.63925e-05	0.796468	0.0112896	0.0111867	2.31211e-05	0.93285
cg27417609	19	11150102	KANK2;KANK2	Island	0.983015	0.983142	-8.54107e-05	0.796468	0.98272	0.98271	-0.00023649	0.486132
cg19186614	3	37010211	MLH1;MLH1;MLH1;EPM2AIP1;MLH1	Island	0.0266671	0.0254103	-0.000192228	0.79647	0.0294865	0.0258979	-0.0024454	0.00313327
cg10527457	5	6828909	NA	NA	0.382064	0.375483	-0.00154963	0.796479	0.412431	0.393429	-0.0107653	0.0785953
cg25772658	7	100524537	NA	NA	0.846593	0.848771	-0.000559026	0.796484	0.838425	0.842196	0.000855834	0.698902
cg07963046	14	52867459	NA	NA	0.970248	0.969507	-0.000240973	0.796486	0.968771	0.969622	0.00116482	0.191688
cg25692451	22	43476604	PRR5;PRR5-ARHGAP8;PRR5;PRR5;PRR5;PRR5	Island	0.00903105	0.00918091	-4.5984e-05	0.796489	0.00931428	0.0090847	-0.000264437	0.143329
cg11422092	1	145274330	NA	NA	0.9532	0.952573	0.000702666	0.796493	0.950664	0.951744	0.0019676	0.455317
cg12654790	8	142346679	NA	NA	0.952568	0.953463	-0.000205808	0.796496	0.951923	0.952646	-0.000134619	0.866659
cg18923740	2	216234614	NA	NA	0.948064	0.946812	-0.000280428	0.796496	0.947569	0.948368	0.0012796	0.2253
cg05062489	6	106546765	NA	N_Shore	0.0217128	0.0218139	8.64148e-05	0.796496	0.0227773	0.0223677	-1.70778e-05	0.959778
cg07780377	17	77680694	CCDC57	S_Shelf	0.849825	0.85279	-0.000471969	0.796499	0.830407	0.837398	0.00352349	0.108607
cg18867659	7	22089840	NA	S_Shore	0.0119074	0.0118656	0.000119188	0.796507	0.0147588	0.0135771	-0.000734483	0.198106
cg22864355	19	12654424	DHPS;DHPS;DHPS	S_Shore	0.860919	0.863414	0.000517968	0.796507	0.856449	0.859173	0.00343197	0.101582
cg11408019	1	38195934	SF3A3	NA	0.977496	0.977618	0.000109002	0.796507	0.977392	0.97736	-4.90652e-05	0.908711
cg19267596	4	152156849	LRBA	Island	0.0101821	0.00981444	-0.000122672	0.79651	0.0103012	0.00962993	-0.000408776	0.428003
cg00428692	5	175016587	HRH2	N_Shore	0.965206	0.964957	-0.000153486	0.796511	0.963721	0.963301	-0.000448204	0.46676
cg26361535	3	12948168	IQSEC1;IQSEC1	N_Shelf	0.916095	0.918012	0.000271777	0.796516	0.914636	0.915694	0.000268173	0.810175
cg22971415	2	174439763	NA	NA	0.892768	0.896263	0.00109781	0.796518	0.877929	0.886253	0.00500191	0.283827
cg00231528	2	33025946	LTBP1	Island	0.0409336	0.0419228	0.000187784	0.796518	0.0412677	0.0413602	-0.000878917	0.191678
cg26972601	17	37941348	NAGLU	N_Shore	0.618285	0.617981	0.000977036	0.796519	0.60776	0.610137	0.0047565	0.241967
cg19647567	6	169907830	C6orf70	NA	0.412222	0.404822	0.00243938	0.79652	0.457829	0.444703	-0.00111934	0.907074
cg26452989	14	50773288	NA	N_Shelf	0.954417	0.952829	0.000565774	0.796523	0.950866	0.95251	0.00336755	0.122024
cg07876340	6	31852714	C6orf27	NA	0.0277332	0.0270919	-0.000463725	0.796528	0.0260625	0.0260618	0.000353425	0.837758
cg01180628	12	16650798	LMO3;LMO3	NA	0.0303687	0.0309006	0.000248506	0.796533	0.0329632	0.0299998	-0.00334115	0.000444841
cg14560093	17	24527882	MYO18A;MYO18A	Island	0.0182225	0.0183555	-9.41207e-05	0.796533	0.0181095	0.0177231	-0.000319801	0.360996
cg20577728	11	124295575	HEPN1;HEPN1;HEPACAM	N_Shore	0.975277	0.975569	0.000105895	0.796536	0.974614	0.974774	-8.24801e-05	0.849421
cg18222500	5	1278719	SLC6A18	N_Shore	0.945071	0.945972	0.00022267	0.796538	0.94533	0.946074	-0.000255739	0.779156
cg17364044	7	1254181	NA	Island	0.0193954	0.0195937	0.000109561	0.796539	0.0195106	0.0192371	-0.000122511	0.7592
cg16248311	5	10429991	44626	NA	0.944624	0.946541	0.000422712	0.796547	0.944947	0.947134	0.000841977	0.599603
cg07502661	4	21308843	KCNIP4;KCNIP4	NA	0.697801	0.699262	-0.001557	0.796552	0.692912	0.701987	0.0061175	0.313893
cg20818265	7	124189726	GPR37	N_Shore	0.974007	0.974403	0.000386209	0.796552	0.972591	0.97363	0.00077433	0.620993
cg06392451	3	178631830	NA	NA	0.902208	0.904834	-0.000413064	0.79657	0.897865	0.901962	0.00161708	0.350343
cg04134394	2	61986263	COMMD1	NA	0.0222932	0.0222403	0.000187836	0.796574	0.0230544	0.0210734	-0.000894981	0.162335
cg02051688	19	2285761	SPPL2B;SPPL2B	Island	0.982077	0.981993	6.77074e-05	0.796576	0.981835	0.981935	0.000386183	0.147157
cg23588462	11	44907965	TSPAN18;TSPAN18	NA	0.939846	0.941438	0.000330697	0.796577	0.934363	0.938005	0.00197576	0.146534
cg12013321	22	48981467	SELO	Island	0.00979828	0.0100463	5.22017e-05	0.796588	0.0100114	0.0101197	-7.40114e-05	0.69426
cg07052857	8	95635129	KIAA1429;KIAA1429	Island	0.00894033	0.00900733	-4.22811e-05	0.796589	0.00954751	0.00955162	9.42988e-05	0.585859
cg24994360	2	38271847	NA	NA	0.966083	0.965814	-0.000196337	0.796597	0.964663	0.965016	0.000864428	0.303519
cg10880459	8	41287421	SFRP1	S_Shore	0.215719	0.211551	-0.00110693	0.796598	0.248803	0.238178	-0.00573166	0.196179
cg20376082	16	914786	LMF1	S_Shore	0.959341	0.958943	-0.000294163	0.796601	0.956361	0.957804	0.00118056	0.387365
cg10088527	8	131483656	ASAP1	NA	0.953323	0.953523	-0.000263666	0.796602	0.955217	0.954261	-0.00141055	0.129806
cg04042828	10	49401684	ARHGAP22	Island	0.0126901	0.0128627	6.39433e-05	0.796603	0.0124363	0.0124987	-3.32224e-05	0.876899
cg11469594	12	21986017	NA	Island	0.0171736	0.0168009	-0.000189492	0.796604	0.021096	0.0190202	-0.00170125	0.035264
cg06705925	20	30328509	KIF3B	N_Shore	0.941454	0.941234	0.000261286	0.796607	0.939945	0.940009	0.000340963	0.73286
cg27193655	8	140871377	TRAPPC9;TRAPPC9	NA	0.958692	0.958492	-0.000174864	0.796631	0.957769	0.958692	0.000605938	0.387963
cg18563561	1	40770138	ZNF684	S_Shore	0.00971754	0.00989223	-9.59036e-05	0.796634	0.0112842	0.0103287	-0.00112333	0.00560565
cg03320255	2	135193526	TMEM163	S_Shore	0.524534	0.52769	0.000724928	0.796635	0.498072	0.505243	0.00546987	0.0547053
cg23030894	3	33235756	SUSD5	Island	0.0325183	0.0324124	-0.000169089	0.796636	0.0332051	0.0325714	-0.000720628	0.231861
cg09235583	1	926473	HES4;HES4	Island	0.131857	0.134214	0.000445291	0.796637	0.132833	0.133088	0.00210178	0.245206
cg25868286	3	131718717	NA	Island	0.00812915	0.00785922	-9.12639e-05	0.796641	0.00863924	0.00783164	-0.000633657	0.159306
cg03311036	20	59978439	NA	Island	0.947042	0.94702	0.000274479	0.796646	0.944728	0.945752	0.000937626	0.420513
cg23981526	4	74139512	COX18	NA	0.956163	0.954757	-0.000513683	0.796648	0.954017	0.953754	0.000214895	0.899387
cg04275362	11	1481291	HCCA2	NA	0.880207	0.881853	-0.000900146	0.79665	0.870066	0.872278	-0.000736654	0.787239
cg02119938	16	55200262	MT2A	S_Shore	0.00747939	0.0073646	-6.73059e-05	0.796656	0.0102349	0.00977267	-1.9381e-06	0.99663
cg11742068	22	19728582	P2RX6P	N_Shore	0.963414	0.963574	0.00055415	0.796657	0.963036	0.96274	-2.15323e-05	0.992105
cg02532884	2	201536213	ORC2L	N_Shore	0.00657291	0.00656651	-4.24428e-05	0.796657	0.00673356	0.0065595	-0.000197365	0.234366
cg22656956	2	231568190	SPATA3	S_Shelf	0.963003	0.963355	-0.000313744	0.79666	0.962794	0.963398	-0.000380689	0.760648
cg19835246	6	168676449	SMOC2;SMOC2	N_Shelf	0.910132	0.909374	0.000469961	0.796665	0.909257	0.91076	0.00268288	0.125616
cg07847452	3	113534498	CD200;CD200	N_Shore	0.0106994	0.0104525	-8.42114e-05	0.796675	0.0119479	0.0108754	-0.000842745	0.0191047
cg21282736	15	62920158	PLEKHO2	N_Shore	0.44743	0.450069	-0.00125542	0.796678	0.415022	0.426375	0.00766591	0.11485
cg14632002	17	53419927	VEZF1	Island	0.014239	0.0144763	-7.25065e-05	0.796683	0.0147443	0.0145342	-0.00036266	0.212535
cg21880020	19	1375814	DAZAP1;DAZAP1	Island	0.712392	0.717126	-0.00118065	0.796704	0.682473	0.687729	-0.00215163	0.643765
cg18688599	1	3013837	PRDM16;PRDM16	NA	0.776576	0.782711	-0.00104315	0.796709	0.750099	0.757827	0.000225883	0.956167
cg09547815	10	135003951	NA	S_Shelf	0.969023	0.970958	0.000216965	0.796716	0.966344	0.96949	0.00157603	0.0957284
cg04526858	17	18091226	FLII	Island	0.619778	0.623342	-0.00100783	0.796721	0.602123	0.604109	-0.002581	0.521092
cg07380416	18	46659385	ME2;ME2	Island	0.0296974	0.0289069	-0.000133783	0.796724	0.0292868	0.0293832	0.000167189	0.75319
cg08116263	11	64089942	SLC22A11	N_Shelf	0.97235	0.972072	0.000149749	0.79673	0.971276	0.971378	0.000485756	0.390182
cg07696884	2	176691765	HOXD10	S_Shore	0.100576	0.097374	-0.000537577	0.796732	0.116734	0.113202	-0.000844519	0.722591
cg05726142	17	74433133	TIMP2	Island	0.0433985	0.0432694	0.000234012	0.796738	0.0442091	0.0433854	0.00125845	0.144768
cg09550945	4	57671532	IGFBP7	Island	0.0198111	0.0200132	0.000157277	0.796741	0.0210631	0.0194709	-0.00148884	0.00946876
cg25050447	1	1089493	NA	Island	0.666896	0.672211	-0.00130131	0.796746	0.640742	0.648514	0.000386515	0.941987
cg06814287	14	69416230	SMOC1;SMOC1	Island	0.0279337	0.0278816	0.000168559	0.796748	0.0301169	0.028256	-0.000939811	0.150027
cg06618450	20	61068447	SLC17A9	NA	0.971431	0.971325	0.000145689	0.796757	0.970382	0.971068	0.000799253	0.177434
cg04153838	19	19109839	TMEM161A	N_Shore	0.00881783	0.00898451	-8.58691e-05	0.796757	0.00944161	0.00902205	-0.000558615	0.0734542
cg20441619	15	87362495	NA	NA	0.851999	0.855111	0.000827897	0.796767	0.834393	0.839642	0.00525049	0.113456
cg12189069	16	1976531	GFER	S_Shore	0.91929	0.920643	0.000257526	0.796767	0.91627	0.917353	-6.35945e-05	0.950987
cg24931856	12	122487324	RILPL2	Island	0.00697808	0.00706634	7.2532e-05	0.79677	0.00755261	0.00678387	-0.000643951	0.00509211
cg13031367	10	96944242	C10orf129	NA	0.97237	0.972734	-0.000158549	0.796774	0.971067	0.97097	-0.000553605	0.367019
cg01956234	8	42255235	IKBKB	NA	0.97567	0.976013	-0.000116506	0.796776	0.975445	0.975694	-0.000102171	0.821536
cg10578007	20	36988329	FAM83D	Island	0.0149171	0.0150794	-6.93847e-05	0.796778	0.0153502	0.0152477	-0.000137061	0.614795
cg00969680	1	1592519	LOC728661;CDK11B;CDK11B;CDK11B;CDK11B;CDK11B;CDK11B	Island	0.907754	0.913525	0.000662109	0.796779	0.898751	0.905433	0.0017393	0.524918
cg24093411	11	363083	B4GALNT4	N_Shelf	0.915658	0.916888	-0.000497689	0.796793	0.905511	0.908133	-9.8821e-05	0.961658
cg27130665	1	2214999	SKI	S_Shelf	0.933734	0.934832	0.000332789	0.796794	0.929108	0.932572	0.00314108	0.0149689
cg16918529	9	129732459	PIP5KL1	N_Shore	0.0326634	0.0325407	0.000199362	0.796795	0.0342147	0.033899	0.000181516	0.827378
cg19432297	17	44938853	NGFR	Island	0.744911	0.748508	-0.000788803	0.796799	0.728925	0.739449	0.0048441	0.123887
cg25402848	12	66215067	NA	NA	0.76519	0.771079	-0.00117667	0.7968	0.731506	0.738488	-0.00214289	0.64599
cg27003571	6	3301534	SLC22A23;SLC22A23	NA	0.0111394	0.0114531	0.000359009	0.796804	0.0112156	0.0107671	-0.000530148	0.699116
cg08561856	11	69164893	CCND1	Island	0.0379412	0.0386078	0.000157856	0.796807	0.0383041	0.0391661	0.000575989	0.310898
cg12600530	6	71332979	C6orf57	N_Shore	0.518902	0.524437	0.00113917	0.796812	0.483851	0.495127	0.00531037	0.236433
cg10318678	1	7052886	CAMTA1	NA	0.0264821	0.0261326	0.000169518	0.796816	0.02975	0.0279578	-0.0011396	0.105975
cg13794970	9	134026689	NTNG2	Island	0.024825	0.0250934	0.000126317	0.796819	0.028389	0.0275724	-0.000221219	0.675272
cg07181627	16	84177745	NA	NA	0.867818	0.871492	0.000510433	0.79682	0.869772	0.871972	-7.38058e-05	0.968833
cg03024760	14	94157107	SERPINA3	NA	0.943844	0.945654	0.000256644	0.796823	0.944956	0.946394	0.000302529	0.766638
cg08345246	2	3502537	ADI1	Island	0.00849838	0.00850578	-4.53892e-05	0.796829	0.008885	0.00849524	-0.000351383	0.0511071
cg08124330	7	129252904	NA	Island	0.00870173	0.00874668	5.83818e-05	0.796834	0.00959931	0.00885938	-0.000625344	0.0110543
cg07529353	11	65067757	LTBP3;LTBP3;LTBP3	N_Shelf	0.878434	0.881168	0.000402782	0.796837	0.866121	0.867463	-0.0014733	0.399579
cg15451141	17	32670793	ACACA;ACACA;ACACA;ACACA;ACACA	NA	0.839337	0.840628	0.000873599	0.796841	0.815202	0.812734	-0.0015863	0.660009
cg17252780	1	242872619	NA	NA	0.832623	0.834861	-0.000588867	0.796844	0.832496	0.833878	0.00162568	0.474363
cg06053173	5	131436048	CSF2	NA	0.965879	0.966642	0.000174417	0.796847	0.962344	0.964262	0.00126585	0.0862068
cg11207307	10	89612106	PTEN;KILLIN	Island	0.065415	0.0639165	0.000306774	0.79685	0.0671356	0.0633418	-0.00271746	0.0250474
cg24724596	12	54981199	CS	S_Shore	0.97925	0.978791	-0.000192824	0.796854	0.979095	0.979996	0.00105981	0.0528337
cg25840649	10	106063396	ITPRIP	N_Shore	0.973869	0.973953	0.000130553	0.79686	0.973341	0.973775	0.000489434	0.356598
cg20994490	17	34812507	FBXL20	Island	0.0118254	0.0117695	-8.12574e-05	0.796875	0.0126255	0.0117117	-0.000878279	0.00588686
cg18489244	8	1399328	NA	NA	0.899096	0.900516	-0.000411026	0.796877	0.895085	0.897845	0.00142153	0.357922
cg19431579	17	77538488	ASPSCR1	Island	0.757754	0.75856	-0.000924879	0.796878	0.758483	0.753345	-0.00623697	0.0746369
cg16778319	16	85942100	FBXO31;FBXO31	NA	0.963304	0.963329	-0.000319532	0.796882	0.961164	0.963383	0.00136237	0.242399
cg11930353	16	87232458	IL17C	N_Shore	0.0228991	0.0233455	-0.000230313	0.796885	0.0238832	0.0241503	-0.000750471	0.424498
cg17133045	6	31273308	HCG27	N_Shore	0.0338264	0.033103	-0.000257015	0.79689	0.0397727	0.0345258	-0.00350456	0.00170712
cg24350884	2	128285533	WDR33;WDR33;WDR33	Island	0.0180988	0.0179222	-0.000122306	0.796892	0.0194482	0.0180782	-0.000584907	0.21089
cg23905556	14	59701853	DHRS7;DHRS7	Island	0.0112606	0.0116078	-5.96623e-05	0.796893	0.0113114	0.0111592	-0.000384975	0.100078
cg04242070	19	57597239	ZNF528	S_Shelf	0.971091	0.971531	0.000129501	0.796899	0.971122	0.971264	-0.000252864	0.619864
cg15339994	11	61293531	C11orf9;C11orf9	NA	0.745957	0.749364	-0.000959086	0.7969	0.728285	0.732444	-0.00155296	0.687152
cg08849095	1	51198787	FAF1	S_Shore	0.0118701	0.0121349	4.60023e-05	0.796907	0.012249	0.0122595	2.70404e-05	0.886481
cg25533943	1	91774017	NA	Island	0.957729	0.956929	-0.000261238	0.796908	0.955111	0.954901	0.000106039	0.922602
cg00283046	1	112963639	ST7L;CAPZA1;ST7L;ST7L;CAPZA1;ST7L	Island	0.0245498	0.0246288	-0.000111034	0.79691	0.0251541	0.0250715	0.000133495	0.758542
cg13646005	15	99145214	NA	NA	0.60889	0.609042	0.00121289	0.796929	0.614401	0.605163	-0.00742649	0.11912
cg05746500	13	109905906	COL4A2	N_Shore	0.567381	0.570861	0.00206729	0.796931	0.563718	0.561779	-0.00371959	0.634951
cg14184780	15	37900459	GPR176	NA	0.931715	0.932248	0.000660951	0.796932	0.926854	0.928823	0.00232457	0.388149
cg27427527	11	2824324	KCNQ1;KCNQ1	N_Shelf	0.973116	0.973335	-0.000130356	0.796935	0.972388	0.97242	-0.000101573	0.8484
cg12178913	6	87703873	HTR1E;HTR1E	N_Shore	0.0213355	0.0212311	0.000162105	0.796936	0.0250808	0.0234198	-0.00100278	0.154689
cg11125805	10	125607220	CPXM2	Island	0.922318	0.924868	0.000468959	0.796947	0.92365	0.926258	0.00126362	0.485974
cg15674432	6	33494310	CUTA;CUTA;CUTA;CUTA;CUTA	S_Shore	0.0141628	0.014388	-0.000106344	0.796963	0.0168519	0.0163946	-0.000206258	0.679214
cg21315000	10	72323604	NA	NA	0.970239	0.97073	0.000125923	0.796966	0.969717	0.97046	0.000201119	0.686803
cg11137697	12	106651532	PRDM4	NA	0.965098	0.965676	-0.000149154	0.796968	0.963216	0.963753	-0.000380143	0.544793
cg20927724	19	4819496	PLIN3;PLIN3;PLIN3	NA	0.725601	0.731132	0.00119653	0.796981	0.714344	0.724319	0.00422193	0.367677
cg13144594	1	226540556	OBSCN;OBSCN	Island	0.957678	0.958044	0.000191863	0.796982	0.95734	0.958123	0.000230748	0.752053
cg22722340	2	219856407	DNAJB2;DNAJB2	S_Shelf	0.966587	0.96696	0.000164414	0.796985	0.966063	0.966654	0.000526578	0.412186
cg24870273	8	41135270	NA	NA	0.820082	0.826156	-0.000944634	0.796985	0.789433	0.796229	-0.00200085	0.591596
cg03957547	2	179053116	PLEKHA3;MIR548N	Island	0.0184842	0.0186555	-0.000144798	0.796991	0.0194809	0.0189148	-0.000989284	0.126375
cg25140612	14	103164827	KLC1;KLC1;KLC1	Island	0.00800359	0.00794409	-5.42334e-05	0.796991	0.00827719	0.00808931	-6.42124e-05	0.770051
cg12588263	2	216830959	44624	NA	0.94775	0.948704	0.000217789	0.796995	0.948467	0.948451	-0.000583306	0.493173
cg20163645	19	41849561	ZNF461;ZNF461	Island	0.00970351	0.00960414	-0.00014766	0.797009	0.0114888	0.0114662	0.000206434	0.801478
cg25102449	5	138637121	MATR3;SNHG4	N_Shore	0.08381	0.0841673	-0.00043656	0.797013	0.0716551	0.0735812	0.00169112	0.281928
cg11279021	12	122836392	DNAH10	N_Shore	0.97698	0.97727	9.64192e-05	0.797013	0.976993	0.97681	-0.000229488	0.503983
cg14571622	8	133403606	KCNQ3	NA	0.90694	0.909988	0.000448971	0.797013	0.904171	0.909026	0.00193446	0.282987
cg07936456	16	533366	SOLH	Island	0.960145	0.960501	-0.000167279	0.797016	0.958391	0.959485	0.000829789	0.190876
cg03279206	10	641060	DIP2C	N_Shore	0.977706	0.977894	0.00011886	0.79702	0.977574	0.977592	-0.000203283	0.665086
cg25015260	3	114478380	BOC	NA	0.393579	0.395071	0.000931107	0.797021	0.383577	0.38621	0.00409516	0.266811
cg02206323	4	3092930	HTT	NA	0.96505	0.96492	-0.000292333	0.797022	0.966353	0.9652	-0.00151484	0.057278
cg18330866	7	1355243	NA	NA	0.941767	0.942139	-0.000243759	0.797027	0.941611	0.943892	0.00138222	0.160276
cg16858615	8	6900851	DEFA5	NA	0.98228	0.982426	0.0001122	0.797043	0.981479	0.982006	0.000294155	0.486446
cg26981268	7	46542816	NA	NA	0.905403	0.901818	0.000420502	0.797044	0.904182	0.898818	-0.00141868	0.391937
cg20383948	11	47164402	PACSIN3	Island	0.0162538	0.0162285	-7.8745e-05	0.797053	0.0160989	0.0161086	0.000142513	0.656151
cg13378486	6	30628598	GNL1	N_Shelf	0.981504	0.981223	-0.00014275	0.797062	0.980261	0.980793	0.000498209	0.383199
cg25321549	6	162603951	PARK2;PARK2;PARK2	NA	0.973972	0.9742	0.000166378	0.797063	0.974449	0.974583	4.28951e-05	0.943603
cg16022904	16	56394193	KIFC3;KIFC3	Island	0.016323	0.0165652	-0.000143827	0.797065	0.0171282	0.0171129	-0.000131563	0.80045
cg12607120	2	15999928	MYCN;MYCNOS	Island	0.028387	0.0278647	-0.000267219	0.797068	0.0309052	0.0275643	-0.00283228	0.0421956
cg13724383	2	150151998	MMADHC	NA	0.0125483	0.012593	8.17814e-05	0.797069	0.0132343	0.0121898	-0.000787328	0.0211083
cg19873785	5	149696057	NA	NA	0.956359	0.956904	0.000190878	0.797073	0.955955	0.954749	-0.00109526	0.155617
cg15387987	13	99980536	PCCA;PCCA	N_Shore	0.970089	0.969181	0.000477716	0.797073	0.968349	0.96988	0.00246993	0.182359
cg23682134	12	123965678	UBC	Island	0.00858195	0.00857398	-4.86518e-05	0.797075	0.0093159	0.00874951	-0.000431625	0.0408977
cg11014810	1	116320846	SLC22A15	Island	0.0131413	0.0130434	-7.23659e-05	0.797075	0.0129408	0.0127025	-9.93575e-05	0.714459
cg24937768	10	134779171	GPR123	S_Shelf	0.900977	0.902375	0.000533248	0.79708	0.886197	0.891256	0.00453214	0.0614755
cg16531160	10	1655205	ADARB2	NA	0.97881	0.979123	0.000103726	0.797083	0.978379	0.978756	0.000250931	0.541225
cg23088157	14	53492675	BMP4;BMP4	Island	0.0225131	0.0228761	0.000123635	0.797085	0.0230385	0.0224792	-0.000716414	0.137984
cg14188539	19	56563045	CLDND2	Island	0.0268167	0.0277564	-0.000152807	0.797095	0.0276726	0.0277056	-0.000376334	0.531711
cg02356002	22	43782171	PHF21B;PHF21B	Island	0.00423371	0.00394441	-0.000139382	0.797096	0.00407496	0.00335568	-0.000587569	0.11722
cg12545852	6	29070988	ZNF311	NA	0.94987	0.950597	-0.000280381	0.797096	0.947838	0.94984	0.00112378	0.276998
cg09667775	19	40321416	FXYD1;FXYD1	N_Shelf	0.873998	0.878569	0.00052391	0.797099	0.874307	0.874214	-0.00370539	0.0817184
cg25271841	2	241407478	KIF1A	Island	0.0181282	0.0181399	-9.78824e-05	0.7971	0.0187959	0.0185313	-0.000105008	0.800107
cg13079528	3	60793234	FHIT;FHIT	NA	0.970563	0.971204	0.000140018	0.797118	0.969836	0.96948	-0.000918555	0.110657
cg18789869	2	120154717	TMEM177;TMEM177;TMEM177	S_Shore	0.785849	0.787417	-0.000490589	0.797122	0.779073	0.782544	0.00471196	0.0240349
cg01589629	2	39746689	TMEM178;TMEM178	Island	0.00652793	0.00674879	4.31001e-05	0.797123	0.00679286	0.00675372	-5.26257e-05	0.756638
cg19086905	16	84220600	KIAA0182;KIAA0182	N_Shelf	0.896161	0.894569	-0.000382482	0.797128	0.893322	0.89659	0.00232023	0.130422
cg09543783	8	103198540	NCALD;NCALD;NCALD;NCALD;NCALD;NCALD;NCALD	NA	0.96367	0.962347	-0.000353123	0.797131	0.961928	0.962713	0.00171052	0.203778
cg26176348	8	55300567	NA	NA	0.848667	0.850854	-0.000675415	0.797135	0.833349	0.83391	-0.00226048	0.4559
cg12274314	17	78112840	FOXK2	NA	0.924651	0.925265	-0.000428514	0.797136	0.926208	0.928231	0.00102341	0.510636
cg16697850	7	51018088	NA	NA	0.876198	0.875929	0.000652527	0.797137	0.874055	0.876795	0.00232721	0.372951
cg24809011	5	158810958	LOC285627	NA	0.739984	0.748958	0.00232361	0.797138	0.69666	0.712111	0.00756516	0.404779
cg18384106	12	51860604	CSAD;ZNF740	Island	0.00677122	0.00679795	4.34524e-05	0.797138	0.0069942	0.00664522	-0.000314132	0.0801589
cg08923100	16	65818288	TMEM208;LRRC29;LRRC29	Island	0.0162345	0.0164521	7.02866e-05	0.797139	0.0166189	0.0164116	-0.000334364	0.230595
cg25655336	17	7901149	NA	NA	0.837033	0.837512	-0.000657861	0.797141	0.828443	0.83549	0.00683367	0.0162892
cg21643295	6	132314035	CTGF;CTGF	Island	0.0436746	0.0432929	-0.000306212	0.797146	0.0435946	0.0437085	-0.000744322	0.507275
cg11751213	19	9707267	NA	N_Shore	0.96743	0.967812	0.000225393	0.797146	0.965776	0.967764	0.00198507	0.018277
cg16534427	8	103818340	NA	N_Shore	0.979114	0.979034	-0.000263967	0.797159	0.977845	0.97903	0.00089307	0.386314
cg13003571	2	1255780	SNTG2	NA	0.94205	0.944158	-0.000618164	0.797164	0.937549	0.943258	0.00244793	0.250837
cg04275901	11	566020	LOC143666;PHRF1	Island	0.018984	0.0195846	0.000126877	0.797167	0.0194302	0.0193573	-0.000153143	0.739983
cg01082199	11	92211988	FAT3	NA	0.971024	0.971511	0.00011808	0.797168	0.971237	0.971459	2.20807e-06	0.996365
cg05839709	3	23006746	NA	NA	0.968423	0.968636	0.000255413	0.797168	0.969	0.96846	-0.000616232	0.381889
cg02468770	7	94124067	SGCE;PEG10;SGCE;PEG10;SGCE	Island	0.587971	0.58982	-0.000949691	0.797176	0.584943	0.579914	-0.00686913	0.0634771
cg16817070	11	74630730	NA	Island	0.0733514	0.0727548	-0.000268557	0.797177	0.0824086	0.0833388	0.00111652	0.364047
cg27664268	12	131650706	FBRSL1	Island	0.795374	0.79727	0.00074423	0.797177	0.789189	0.791518	0.00373867	0.198023
cg14462265	17	74363557	TIMP2	Island	0.972007	0.971806	0.000139986	0.797178	0.970981	0.971872	0.00113865	0.0436036
cg15693248	7	149696181	REPIN1;REPIN1;REPIN1	Island	0.0230699	0.0233822	0.000109749	0.797178	0.0239551	0.0234249	-0.000863755	0.0459062
cg26965915	12	103876075	NA	Island	0.0203384	0.0203098	-9.68794e-05	0.797179	0.0211339	0.0202111	-0.00101258	0.00656782
cg04736911	7	2409448	CHST12	Island	0.0100783	0.0103711	5.97178e-05	0.79718	0.0105672	0.0101236	-0.000672624	0.00384001
cg19651706	22	48866668	MLC1;MLC1	N_Shelf	0.211821	0.206352	0.0014987	0.797183	0.252935	0.237159	-0.00407819	0.483876
cg00632496	12	45511221	NA	Island	0.0042575	0.00404416	-4.6966e-05	0.797185	0.00471674	0.00401114	-0.000506341	0.0716699
cg01764808	5	63293255	HTR1A	Island	0.0800233	0.0806833	0.000353288	0.797192	0.0885594	0.0847678	-0.00377805	0.00396021
cg11958793	15	66410086	ITGA11	NA	0.895971	0.898583	0.000574165	0.797195	0.893094	0.897172	0.000981849	0.637477
cg06690168	2	239708268	HDAC4	N_Shelf	0.955579	0.956685	-0.000291534	0.797195	0.952068	0.955744	0.00195971	0.114345
cg18567504	18	3057385	MYOM1;MYOM1	Island	0.920283	0.920985	-0.000319875	0.7972	0.92267	0.924091	0.00133377	0.265424
cg27483367	6	163768710	QKI;QKI;QKI;QKI	NA	0.862162	0.860705	-0.000732085	0.797203	0.853196	0.852401	0.00137398	0.647701
cg12935497	18	18393640	NA	Island	0.0186493	0.0184012	-0.000105908	0.797209	0.0198755	0.0195063	-4.7211e-05	0.90931
cg02463329	4	4912519	MSX1;MSX1	Island	0.0232957	0.0233066	-9.81093e-05	0.797218	0.0239791	0.0227048	-0.00113166	0.00514581
cg05926722	17	56109856	BCAS3;BCAS3	Island	0.00986732	0.00976703	-8.43791e-05	0.79722	0.0104033	0.00940019	-0.000843909	0.0178208
cg05740668	19	36839415	NA	NA	0.969034	0.968063	-0.000195596	0.797229	0.967899	0.968123	0.000798053	0.279856
cg09075525	7	129918382	MESTIT1;MEST;MEST;MEST	Island	0.416407	0.417228	-0.000692706	0.79723	0.417103	0.40706	-0.0100611	0.000134987
cg21723861	4	117593856	NA	NA	0.962375	0.964682	-0.000314344	0.797231	0.959908	0.963866	0.00120474	0.345599
cg02292042	6	74160710	DDX43	N_Shore	0.9792	0.978783	-0.000137145	0.797237	0.978327	0.978681	0.000315472	0.553215
cg10040530	22	28605995	NA	N_Shelf	0.960232	0.959366	0.000511501	0.797246	0.958173	0.958571	0.00116333	0.512021
cg15363464	17	27617122	RHBDL3	N_Shore	0.017256	0.0175984	-0.000110251	0.797252	0.0181696	0.0168767	-0.00155698	0.000141494
cg04109898	1	25438918	NA	N_Shore	0.00721832	0.0072111	-5.97516e-05	0.797255	0.0077914	0.00740786	-0.000376385	0.135002
cg16560209	6	22244342	FLJ22536	NA	0.953099	0.953084	-0.000571523	0.797258	0.951308	0.953071	0.00120214	0.583137
cg19271142	3	42922569	ZNF662;ZNF662;ZNF662	Island	0.00859239	0.00871334	0.000203119	0.79726	0.00877562	0.00755559	-0.00105696	0.0902983
cg11380483	16	88411538	FANCA;FANCA	S_Shore	0.951171	0.951178	-0.000241653	0.797265	0.949928	0.95054	0.000814359	0.398863
cg21954263	6	1460796	NA	Island	0.931318	0.930837	-0.000537469	0.797268	0.927693	0.928989	0.00217579	0.3324
cg22976832	15	57451279	MYO1E	Island	0.00980824	0.0102733	5.98029e-05	0.797269	0.00994982	0.0100895	-0.00012997	0.563348
cg01142635	6	164678323	NA	Island	0.974778	0.974596	0.000147489	0.797269	0.972997	0.973919	0.00119429	0.0520196
cg16367103	6	30648741	ABCF1;ABCF1	S_Shore	0.811798	0.817933	0.0011155	0.79727	0.790906	0.796359	-0.000955324	0.82706
cg13152856	17	70797266	SLC25A19;SLC25A19;SLC25A19	Island	0.0145867	0.0147428	-7.96517e-05	0.797271	0.0145767	0.0141955	-0.000532445	0.0721435
cg06634950	7	157762535	PTPRN2;PTPRN2;PTPRN2	NA	0.96077	0.962537	0.000622989	0.797276	0.958088	0.96005	0.000669996	0.794197
cg20118823	2	151053744	RND3	S_Shelf	0.675377	0.676977	0.000824079	0.797276	0.67481	0.678217	0.00229803	0.489425
cg09290497	15	99275938	LRRK1	Island	0.00824542	0.00822793	-5.092e-05	0.797277	0.00831967	0.00793231	-0.000225072	0.216829
cg21626540	22	21248718	NA	NA	0.787782	0.789721	0.000601586	0.797277	0.78434	0.784596	-0.00116562	0.633014
cg14671277	1	27788695	AHDC1	NA	0.832631	0.835577	-0.000551206	0.797278	0.825467	0.827712	-0.00066727	0.771864
cg00698228	1	32443891	IQCC;IQCC	Island	0.0227219	0.0228223	0.00011259	0.797279	0.0227392	0.0227243	0.000767872	0.115511
cg19083774	15	38774301	RAD51;RAD51;RAD51;RAD51	Island	0.0180406	0.0181901	7.95867e-05	0.79728	0.0186263	0.0184092	-9.13989e-05	0.767093
cg05684501	6	32407654	C6orf10	NA	0.967129	0.966509	-0.000294042	0.797281	0.966191	0.967932	0.00206783	0.0916354
cg03018163	15	72115478	PML;PML;PML;PML;PML;PML;PML;PML;PML	NA	0.868862	0.871432	-0.000734328	0.797287	0.860974	0.868541	0.00550302	0.0621288
cg00292568	19	15441400	PGLYRP2	Island	0.0249255	0.0241183	0.000212684	0.797296	0.0335961	0.0325455	0.000292915	0.809733
cg19580792	11	3833891	STIM1;STIM1	Island	0.0252894	0.0257277	0.000128527	0.797307	0.026194	0.0252427	-0.001326	0.00746212
cg17659382	20	20297621	INSM1	Island	0.0229171	0.0225158	-0.0001216	0.797308	0.0229164	0.0227495	-0.00030555	0.467353
cg00456299	2	39205236	NA	Island	0.0148503	0.0147717	-0.000123404	0.79731	0.0151924	0.0146237	-0.000732043	0.145529
cg14656575	20	29443507	DEFB119;DEFB119;DEFB119	NA	0.889416	0.891426	0.000608692	0.797321	0.887572	0.885442	-0.00468539	0.0582456
cg05301852	4	40005232	NA	NA	0.20137	0.19137	-0.00156114	0.797321	0.248266	0.234646	-0.00214588	0.728467
cg27076525	3	127590787	NA	Island	0.0143359	0.0139665	-0.000164791	0.79733	0.0159893	0.0154261	-0.000440854	0.507799
cg03206533	4	1337008	KIAA1530	NA	0.962663	0.962553	-0.000169897	0.797333	0.961618	0.962826	0.000929971	0.158857
cg00290023	21	43973801	PDXK	S_Shore	0.931576	0.932277	0.000330227	0.797339	0.93695	0.936295	-0.000815886	0.489911
cg00447582	17	17340454	RASD1	Island	0.0106019	0.0108992	6.95304e-05	0.797348	0.0109029	0.0106822	-0.000302568	0.287388
cg16479050	1	3197231	PRDM16;PRDM16	S_Shelf	0.951131	0.952254	0.000219589	0.797348	0.950386	0.949593	-0.00114748	0.199018
cg20968963	20	23498446	CST9L	NA	0.960772	0.960658	-0.000185048	0.797349	0.9602	0.960793	0.000660571	0.356941
cg11510714	16	85095808	NA	N_Shore	0.348641	0.347463	-0.000806164	0.797352	0.354567	0.35623	0.00199077	0.52125
cg09518384	22	38718524	NA	N_Shore	0.939229	0.940185	-0.000324712	0.797353	0.928412	0.933328	0.00370393	0.0127425
cg21203781	1	29642289	NA	NA	0.24283	0.238637	-0.000860767	0.797354	0.261071	0.256301	-0.000897783	0.794454
cg01036296	4	39316851	C4orf34;C4orf34	Island	0.0303528	0.0305705	0.000146184	0.797354	0.0304883	0.0307445	0.00113537	0.0444137
cg11967111	20	34635223	TGIF2	Island	0.00591624	0.00606508	4.02264e-05	0.797356	0.00646165	0.00599284	-0.00047871	0.0153691
cg27318774	2	119333598	NA	S_Shore	0.0769165	0.0767667	0.000310224	0.797357	0.0837479	0.0817998	0.000492617	0.702065
cg03773198	2	105781577	NCK2;NCK2	NA	0.26195	0.255138	0.00188078	0.797358	0.302517	0.288001	-0.00291723	0.680071
cg14853734	6	30741437	DHX16;DHX16	NA	0.955162	0.954502	0.000353738	0.797361	0.954123	0.954417	0.00101919	0.428865
cg12586496	22	22907142	SUSD2	NA	0.930535	0.93388	0.000570278	0.79738	0.927014	0.929888	0.000629595	0.791408
cg00985040	7	23686817	C7orf46;C7orf46;C7orf46	N_Shore	0.0103031	0.0105755	9.45384e-05	0.797382	0.0110422	0.0104559	-0.000543513	0.155606
cg09147119	16	82832063	KCNG4	S_Shelf	0.948621	0.948941	0.000315759	0.797386	0.946182	0.94838	0.00233505	0.0612383
cg22764380	17	77802628	CSNK1D;CSNK1D	S_Shore	0.98036	0.980622	7.85763e-05	0.797388	0.979631	0.98022	0.000506326	0.205059
cg10656485	7	98909072	ZNF789;ZNF789	S_Shore	0.00510874	0.00515681	3.23954e-05	0.79739	0.00555529	0.00506484	-0.000385282	0.00427681
cg08463715	1	209622563	C1orf97	Island	0.0126476	0.0126565	-7.84893e-05	0.797393	0.0129952	0.0128282	-0.000237946	0.430495
cg23471314	1	7810529	PER3	S_Shore	0.967652	0.968224	-0.000214875	0.797399	0.967823	0.967196	-0.00132263	0.0998977
cg20669525	2	171277230	LOC440925	N_Shore	0.0501432	0.0503326	0.000337825	0.7974	0.0513609	0.0507144	-1.79131e-05	0.989877
cg05346193	6	158652588	TULP4;TULP4	NA	0.963724	0.963927	-0.000330001	0.797401	0.96242	0.962756	6.1006e-05	0.962585
cg17579446	1	57410232	DAB1	NA	0.97289	0.972846	-0.000131175	0.797404	0.973255	0.973371	9.89661e-05	0.83981
cg07921535	6	33513474	SYNGAP1	NA	0.970942	0.971719	-0.000140436	0.79741	0.970193	0.970495	-0.000268985	0.62524
cg23633543	6	32146865	TNXB	NA	0.756515	0.758317	0.000578952	0.79742	0.755928	0.752239	-0.00569083	0.01218
cg23413051	12	25239528	LYRM5;CASC1;CASC1;LYRM5;CASC1	Island	0.117027	0.116987	-0.000556753	0.797421	0.11637	0.113732	-0.00211121	0.332517
cg15821095	12	11355111	PRB4	NA	0.980312	0.980047	-0.000103205	0.797423	0.979491	0.979638	0.000247224	0.549338
cg00001930	11	36267951	COMMD9;COMMD9	NA	0.00615103	0.00620576	4.20707e-05	0.797423	0.00658005	0.00632782	-0.000147142	0.387961
cg00311303	11	93866654	MRE11A;MRE11A;ANKRD49;MRE11A;MRE11A	Island	0.00505003	0.00477023	6.80114e-05	0.797424	0.00548794	0.00473908	-0.000405521	0.249567
cg20006205	10	69990538	TET1	Island	0.0226691	0.0231228	9.96956e-05	0.797426	0.0235884	0.023094	-0.000801534	0.0523884
cg19404723	17	74554841	C1QTNF1;C1QTNF1;C1QTNF1	N_Shore	0.978254	0.978331	0.000111596	0.797428	0.977985	0.977909	-6.98838e-05	0.87182
cg09876651	13	49100585	ARL11	NA	0.00426922	0.00425579	-2.59349e-05	0.797428	0.00457145	0.00417129	-0.000355182	0.00172491
cg27172745	6	168371301	NA	N_Shore	0.628527	0.628794	-0.000796997	0.797434	0.629716	0.628539	-0.00125729	0.704727
cg14993614	10	26546719	GAD2;GAD2	Island	0.0624565	0.0613732	0.000272845	0.797438	0.0652079	0.0619986	-0.00184596	0.0865784
cg19678730	9	138655586	NA	NA	0.980755	0.980696	-8.8288e-05	0.797444	0.979531	0.980174	0.000641415	0.093794
cg27491050	6	31946753	SLC44A4	NA	0.90309	0.9063	0.000413617	0.797445	0.902897	0.903823	-0.00165469	0.307068
cg08223651	17	44064857	MIR196A1	N_Shore	0.796092	0.800767	-0.00103094	0.797447	0.764367	0.776831	0.00517375	0.212764
cg06458698	1	217901204	NA	NA	0.0259015	0.0249048	-0.000226376	0.797448	0.0325317	0.0292769	-0.00226411	0.0487009
cg04651240	6	31708537	BAT2	S_Shore	0.947928	0.948126	0.000512683	0.797455	0.94371	0.946195	0.00160253	0.371789
cg24652809	19	60573705	IL11	S_Shore	0.0231268	0.023364	0.000159722	0.797468	0.024894	0.0228498	-0.00168011	0.0243773
cg12298445	2	74584015	LOC151534;LBX2	Island	0.308161	0.302187	-0.000801347	0.797469	0.310991	0.298859	-0.00872406	0.00959035
cg13401608	20	30046641	XKR7	Island	0.00759415	0.00718674	-8.37269e-05	0.79747	0.0084673	0.00768703	-0.00050399	0.296877
cg13135462	19	5574198	SAFB2;SAFB;SAFB	Island	0.0130087	0.0134552	9.06337e-05	0.79747	0.0131602	0.0132151	-0.000324684	0.3771
cg18631216	2	15224541	NBAS	NA	0.978019	0.977821	-0.000157274	0.797475	0.976708	0.977627	0.00100802	0.100912
cg01896804	17	4581567	MED11	Island	0.00647087	0.0065203	-4.37807e-05	0.797485	0.00703495	0.00666706	-0.000405959	0.0360262
cg06537718	4	99607964	NA	NA	0.00599861	0.00599535	-3.71828e-05	0.797485	0.00616354	0.00599982	-0.000154016	0.312475
cg04475095	12	41317296	NA	NA	0.985085	0.985875	0.000144529	0.79749	0.984058	0.985386	0.000614477	0.26979
cg19105674	2	161980933	TBR1;TBR1	N_Shore	0.0274637	0.0272896	0.000177846	0.797491	0.0284361	0.0277499	-0.000318793	0.671244
cg08925142	5	138803036	DNAJC18;DNAJC18	NA	0.015214	0.0155365	6.7751e-05	0.797497	0.0155545	0.0151394	-0.000523947	0.0692627
cg18118660	16	28850595	CD19	NA	0.940186	0.94046	-0.000347907	0.797498	0.940276	0.941557	0.000663095	0.590501
cg24295800	11	74819275	KLHL35	Island	0.00987234	0.00965177	-0.000104365	0.797507	0.0114537	0.0101162	-0.00107672	0.043926
cg09432202	6	119713122	MAN1A1	Island	0.0049029	0.00488165	-3.54036e-05	0.79751	0.00541428	0.00488346	-0.000477309	0.000826051
cg08703231	17	53439976	SFRS1;SFRS1	Island	0.00777109	0.00790857	-7.16245e-05	0.79751	0.00831635	0.00785925	-0.000468872	0.166849
cg12528056	4	101934731	NA	NA	0.924651	0.925344	-0.000438074	0.797511	0.915053	0.91983	0.00300881	0.263831
cg25513659	12	120576510	MORN3	NA	0.0673339	0.0676727	-0.000468367	0.797518	0.0606789	0.0619903	0.000652834	0.677306
cg27635330	1	10712300	CASZ1;CASZ1	NA	0.936897	0.936478	-0.000304321	0.797521	0.936749	0.935464	-0.00142804	0.255393
cg00456551	1	173389589	NA	NA	0.57714	0.577518	-0.000968531	0.797533	0.570698	0.572407	-0.00101851	0.793324
cg18718647	3	185516826	EIF4G1;EIF4G1;EIF4G1;EIF4G1	S_Shore	0.658291	0.662917	-0.000824845	0.797535	0.634389	0.640663	0.000560104	0.870084
cg17346428	1	152433170	MIR190B	NA	0.851078	0.857892	-0.000836582	0.797539	NA	NA	NA	NA
cg13738729	5	177802839	COL23A1	NA	0.360714	0.357954	0.00168632	0.797549	0.39582	0.37784	-0.00903414	0.15207
cg17291625	16	64257527	NA	NA	0.796853	0.804174	-0.0010985	0.797554	0.765202	0.773774	-0.000536154	0.90152
cg10150530	15	40052336	EHD4	S_Shore	0.159384	0.160288	0.000462463	0.79756	0.160711	0.161693	0.00166453	0.331231
cg10134156	2	111136475	BUB1	NA	0.010242	0.0102529	-0.000138014	0.797561	0.0112175	0.0101482	-0.00113407	0.0206062
cg26420566	10	95319293	GPR120	S_Shelf	0.881418	0.884505	-0.000678977	0.797563	0.868259	0.871719	-0.00158206	0.561694
cg22725685	13	72532477	KLF5	S_Shore	0.111535	0.111624	0.00048155	0.797568	0.114775	0.112728	0.000163812	0.931054
cg25681774	12	88628195	LOC338758	Island	0.013231	0.0135313	8.99168e-05	0.797568	0.0158909	0.0147627	-0.00109133	0.0104214
cg01872122	8	37772115	GPR124	N_Shore	0.823515	0.822893	-0.000558681	0.797577	0.825844	0.824145	-0.00211846	0.35605
cg10451621	2	218941894	NA	S_Shore	0.25953	0.256972	0.0013448	0.79758	0.28969	0.279747	-0.00325852	0.547218
cg22031289	1	28113301	RPA2	Island	0.0275768	0.027379	-0.000135523	0.797582	0.0281878	0.0264019	-0.00117729	0.0305887
cg23449541	1	26609592	LIN28	N_Shore	0.0175718	0.0178387	0.000131402	0.797582	0.0181078	0.0174824	-0.000507824	0.360387
cg11249486	1	160599978	NOS1AP;NOS1AP;NOS1AP;NOS1AP	N_Shelf	0.977788	0.977758	-0.000131847	0.797584	0.977484	0.978423	0.000831108	0.0808691
cg26949612	11	61316397	C11orf10;FEN1	N_Shore	0.0102495	0.00985695	-9.11719e-05	0.797586	0.011911	0.0109801	-0.00037367	0.395679
cg15107670	3	48482358	TREX1;TREX1;TREX1;TREX1	NA	0.0638759	0.0649295	0.00040601	0.797587	0.0525338	0.0545072	0.00128305	0.341905
cg06745001	16	18709271	RPS15A;RPS15A	Island	0.0107513	0.0110761	7.68008e-05	0.797591	0.012969	0.0119766	-0.00104344	0.00273517
cg25556225	10	57791468	ZWINT;ZWINT;ZWINT	S_Shore	0.0105326	0.0105152	0.000140096	0.797594	0.0115858	0.0107981	-0.000319275	0.541136
cg06444515	1	173831994	TNR	N_Shelf	0.946184	0.945539	0.000324725	0.797599	0.945809	0.94658	0.00109671	0.380113
cg11568958	16	71476333	ZFHX3;ZFHX3	NA	0.967899	0.966791	-0.000650622	0.797599	0.966134	0.9671	0.00132797	0.606074
cg07496687	9	128635394	ZBTB43;ZBTB43	Island	0.985765	0.985858	7.83384e-05	0.797599	0.985487	0.985822	0.000305169	0.307683
cg11531557	19	60542980	SUV420H2	Island	0.0104675	0.0108978	8.7099e-05	0.797599	0.011147	0.0107285	-0.000542926	0.119935
cg07990111	2	45249374	NA	Island	0.012827	0.0129117	-0.000120464	0.797605	0.0144751	0.0132654	-0.00119378	0.0175823
cg18484300	11	47745684	FNBP4	S_Shore	0.0189521	0.0193547	8.01884e-05	0.79761	0.0196822	0.0195178	-0.000121616	0.695183
cg05546863	1	16411600	ARHGEF19;ARHGEF19	NA	0.733993	0.741907	0.000997879	0.797612	0.708438	0.718202	0.0024904	0.540487
cg07120972	2	198008216	SF3B1;SF3B1	Island	0.0108514	0.0108375	-6.94544e-05	0.79762	0.0125873	0.0116062	-0.000612514	0.055979
cg27304519	14	34253840	CFL2;CFL2;CFL2;CFL2;CFL2	Island	0.0124644	0.012671	-7.60734e-05	0.79763	0.0124737	0.0128043	0.000273318	0.324432
cg08918709	22	25383767	MIAT	S_Shore	0.0436467	0.0438642	0.000168483	0.797637	0.0437165	0.0429429	-0.0003521	0.587523
cg14653161	8	53514828	NA	NA	0.964222	0.963941	-0.000147886	0.797637	0.963377	0.963341	-3.46081e-05	0.952928
cg02772943	6	39877404	DAAM2	NA	0.828378	0.832686	-0.000999902	0.797641	0.811689	0.821023	0.00237392	0.556608
cg03145987	12	68150183	FRS2;FRS2	N_Shore	0.00958926	0.00955986	-7.27219e-05	0.797643	0.0103914	0.00993329	-0.000255239	0.401057
cg23973034	2	136454177	DARS	NA	0.958415	0.959314	0.000179878	0.797651	0.956836	0.957172	-0.000407092	0.589586
cg26542283	11	199206	RIC8A	Island	0.0089413	0.00887825	-6.69609e-05	0.797652	0.00920609	0.00873097	-0.000395263	0.209861
cg18085400	8	143212329	NA	NA	0.836512	0.841247	0.000671495	0.797656	0.823591	0.827197	-0.00013222	0.961393
cg20443278	12	41270733	PRICKLE1	S_Shore	0.00677264	0.00668645	-8.39255e-05	0.797666	0.00779772	0.00756665	-1.3957e-06	0.996465
cg16050784	17	74520717	NA	S_Shelf	0.664067	0.665544	-0.001385	0.797673	0.630491	0.637623	0.00308195	0.55822
cg26887266	16	860049	LMF1	Island	0.960618	0.963004	-0.000292959	0.797678	0.959067	0.96263	0.00110222	0.379141
cg09915940	17	76554181	RPTOR;RPTOR	N_Shore	0.969878	0.970417	0.000143359	0.797679	0.969524	0.969913	0.000163699	0.786821
cg00717218	4	2900104	ADD1;ADD1;ADD1;ADD1	N_Shelf	0.935158	0.935613	-0.000263062	0.797681	0.935735	0.937096	0.000694627	0.490796
cg27118533	5	38293973	EGFLAM	Island	0.0159258	0.0157001	-0.000106573	0.797684	0.0170509	0.015869	-0.00102571	0.0240758
cg27531553	15	70310986	PKM2;PKM2;PKM2	Island	0.0125308	0.0123487	-8.25196e-05	0.797702	0.0139315	0.0130036	-0.000458483	0.230733
cg03387497	17	60984930	AXIN2	N_Shore	0.64188	0.642226	-0.00104118	0.797702	0.661006	0.655332	-0.00563281	0.178175
cg06939920	17	75701098	GAA;GAA;GAA	S_Shelf	0.960375	0.961137	-0.000181103	0.797703	0.959619	0.959796	-0.000245317	0.749507
cg13601836	1	115433453	TSPAN2	Island	0.101177	0.0984459	0.000432499	0.797703	0.0985636	0.098639	0.000523559	0.764338
cg01986911	12	124015068	DHX37	NA	0.964454	0.965256	-0.000180739	0.797705	0.9655	0.965802	-0.000211853	0.745245
cg19479654	1	165675333	CD247;CD247	Island	0.00500161	0.00481294	-7.00033e-05	0.797705	0.00565325	0.00514187	-0.000256413	0.60426
cg09721516	2	168609489	STK39	NA	0.970814	0.970834	-0.00117788	0.797708	0.967951	0.970342	0.00115857	0.818731
cg19768329	10	134932339	ADAM8;ADAM8;ADAM8	Island	0.764988	0.7677	-0.000586876	0.797708	0.756514	0.76203	0.00417813	0.077534
cg05116756	13	99040515	NA	NA	0.894297	0.89675	-0.000515496	0.797713	0.882111	0.884339	-0.000361168	0.875913
cg05030953	6	116531326	NT5DC1	S_Shelf	0.971854	0.972236	0.000142128	0.797716	0.971156	0.971333	-0.00014008	0.809708
cg15894653	12	74159940	GLIPR1	NA	0.932691	0.931947	-0.000399382	0.797718	0.930407	0.933299	0.0027588	0.0873034
cg18417901	2	171728225	TLK1	S_Shelf	0.271134	0.263442	-0.00149435	0.797728	0.301205	0.296145	0.00334864	0.563582
cg04231888	5	153806710	SAP30L;SAP30L;SAP30L;SAP30L	Island	0.00698353	0.00705326	-3.95847e-05	0.797729	0.0072934	0.00697603	-0.000265139	0.14888
cg13249008	9	138125763	NACC2	Island	0.106221	0.107286	0.000481934	0.797731	0.0953364	0.0934051	-0.00189326	0.231672
cg01880541	1	158388036	ATP1A4;ATP1A4	NA	0.956976	0.957946	0.000164288	0.797735	0.956627	0.957488	0.000401117	0.556682
cg27366882	17	70828091	GRB2;GRB2	NA	0.972772	0.971841	-0.000195258	0.797736	0.971705	0.972863	0.00145519	0.0454154
cg25429446	4	113958740	ANK2;ANK2	NA	0.00829876	0.0084806	-0.000102383	0.797738	0.00900721	0.00809158	-0.00102988	0.00193969
cg11463380	5	145705578	NA	Island	0.0840844	0.0851681	0.000494504	0.797739	0.0953262	0.0928513	-0.00245776	0.193892
cg06024039	17	78218255	RAB40B	S_Shelf	0.868797	0.871376	-0.000574516	0.79774	0.859406	0.86257	-0.000524055	0.820945
cg14653216	17	44154844	PRAC;PRAC;C17orf93	N_Shore	0.118942	0.118814	0.000357202	0.797742	0.118952	0.120113	0.00115276	0.395523
cg03436722	12	110021487	CUX2	NA	0.20384	0.197832	-0.00128755	0.797744	0.238743	0.223178	-0.00754271	0.141538
cg12483588	7	50828981	GRB10	Island	0.133483	0.138246	0.0007771	0.797744	0.133401	0.130993	-0.00619221	0.0195952
cg00718513	10	129735660	PTPRE;PTPRE	NA	0.0122517	0.0123892	-7.80052e-05	0.797747	0.0128179	0.0122905	-0.000575859	0.090783
cg13373719	4	168391794	SPOCK3;SPOCK3	Island	0.00598805	0.00594425	-3.82262e-05	0.797749	0.00631552	0.00607305	-0.000131636	0.38623
cg07575174	12	47702783	MLL2	N_Shelf	0.91431	0.916001	-0.000465677	0.797754	0.89571	0.904414	0.006413	0.00275136
cg23663129	2	239988650	HDAC4	Island	0.0261368	0.0259095	-0.000207368	0.797759	0.0317517	0.0305491	-0.000509558	0.583062
cg16555926	1	12578819	DHRS3	Island	0.315344	0.320206	-0.00145566	0.797762	0.314524	0.321248	0.00206936	0.704587
cg02278768	6	170405472	LOC154449	N_Shore	0.970332	0.97075	0.000133119	0.797764	0.970697	0.970533	-0.000293483	0.566364
cg13067816	17	18104454	SMCR7;SMCR7;SMCR7	Island	0.00859866	0.00866622	5.86295e-05	0.797764	0.00901146	0.00872953	-0.000207669	0.375883
cg00018184	17	14524725	NA	NA	0.978024	0.977801	-0.000152541	0.797773	0.977109	0.977463	0.000350894	0.533118
cg02365303	2	176713965	NA	S_Shore	0.0524871	0.0524167	0.000220664	0.797779	0.0555574	0.0555388	0.000773746	0.413297
cg14575741	11	63032414	LGALS12;LGALS12;LGALS12;LGALS12;LGALS12;LGALS12;LGALS12	NA	0.781976	0.781462	0.000637846	0.797785	0.781104	0.779331	-0.00150341	0.551016
cg21616627	1	179718667	CACNA1E	Island	0.0166205	0.0167792	-5.86363e-05	0.797789	0.0173692	0.0169768	-0.000428286	0.0653462
cg20892990	9	97942145	NA	NA	0.753188	0.760743	0.000954946	0.797791	0.7445	0.758418	0.00673014	0.0609591
cg21721973	10	651568	DIP2C	NA	0.837268	0.84145	0.000692386	0.797797	0.835363	0.838215	0.00181309	0.503968
cg01565320	6	43503387	NA	Island	0.0173119	0.0172577	-6.43423e-05	0.797802	0.0177369	0.0176014	-2.49477e-05	0.921089
cg01347453	6	150226038	LRP11	Island	0.0180774	0.0171197	0.000831733	0.797813	0.0170297	0.0226317	0.00584589	0.152332
cg12127290	4	2384919	ZFYVE28	N_Shelf	0.0258651	0.0261519	0.000133869	0.797814	0.026442	0.0258101	-0.000227752	0.661054
cg26767299	1	6068790	KCNAB2;KCNAB2	NA	0.954262	0.954442	-0.00106218	0.79782	0.951143	0.952205	4.01473e-05	0.993192
cg13612253	7	104959900	RINT1;RINT1	Island	0.0140223	0.0142204	5.46703e-05	0.797821	0.0142564	0.0143273	0.000176504	0.424489
cg11126313	1	1990322	PRKCZ	NA	0.973777	0.973903	-0.000104357	0.797824	0.973674	0.973691	0.000192066	0.649081
cg24790471	7	75206350	HIP1	Island	0.014216	0.0144203	-8.61522e-05	0.79783	0.0148426	0.0145959	-0.000410133	0.201538
cg21151963	17	959326	ABR;ABR;ABR	Island	0.0128822	0.0132462	-7.28515e-05	0.797841	0.0132311	0.0132633	-4.16704e-05	0.890373
cg10185984	11	36378301	PRR5L;PRR5L;PRR5L;PRR5L	NA	0.905668	0.905686	0.000394774	0.797846	0.907893	0.906634	-0.00128041	0.412518
cg21598343	11	71577614	FOLR1;FOLR1;FOLR1	NA	0.944121	0.944781	-0.00028088	0.79786	0.940587	0.943437	0.00205572	0.0842729
cg22147163	11	67560347	NDUFS8	N_Shelf	0.942013	0.943096	0.000308928	0.797862	0.944292	0.94564	0.00102675	0.372745
cg25797887	2	54563725	SPTBN1	NA	0.906376	0.907887	-0.00044595	0.797862	0.904558	0.905821	-0.000580109	0.74772
cg12587904	11	2120384	IGF2AS;INS-IGF2;IGF2;IGF2;IGF2AS	N_Shore	0.169488	0.169267	-0.000945654	0.797865	0.17147	0.16785	-0.00260281	0.500918
cg03963219	12	93020344	NA	Island	0.0101406	0.0100736	9.48121e-05	0.797874	0.0121127	0.0110471	-0.000825077	0.0780176
cg22425466	1	115682653	NGF	Island	0.0289875	0.0283323	-0.000245083	0.79788	0.0347889	0.0328721	-0.00129716	0.107328
cg01115668	18	10462982	APCDD1	S_Shore	0.94263	0.94232	-0.000349748	0.797887	0.941274	0.942721	0.00166076	0.217394
cg24006005	11	56826259	TNKS1BP1	NA	0.934743	0.935222	-0.000287224	0.797889	0.929589	0.932375	0.00174123	0.11318
cg02292024	11	122247447	CRTAM	NA	0.949645	0.950113	-0.000247485	0.797894	0.946053	0.94666	-0.000360848	0.741576
cg18928362	19	242315	PPAP2C;PPAP2C;PPAP2C	Island	0.0123891	0.0124737	-8.26162e-05	0.797901	0.0126591	0.0122633	-0.000582059	0.0990023
cg02811362	8	112705801	NA	NA	0.846344	0.846472	-0.00134555	0.797902	0.839088	0.836501	-0.000401268	0.949288
cg19647058	3	44910101	TGM4	NA	0.960198	0.96119	0.000312198	0.797902	0.958197	0.962093	0.00289177	0.00416574
cg07159023	17	30494843	NLE1;NLE1	S_Shore	0.960423	0.958472	-0.000435322	0.797904	0.95787	0.957547	0.000434624	0.811434
cg07720105	12	3653735	EFCAB4B;EFCAB4B;EFCAB4B	NA	0.956236	0.957063	-0.000187132	0.797919	0.956535	0.956569	-0.00119013	0.141531
cg03716591	11	65792120	RAB1B	N_Shore	0.00984767	0.00993212	-8.7369e-05	0.797922	0.0107854	0.0101802	-0.000680877	0.0774599
cg18752854	11	71632985	PHOX2A	Island	0.0222577	0.0223359	0.00010288	0.797923	0.0231092	0.0225554	-0.000453437	0.220769
cg14340481	11	119513533	TRIM29	Island	0.659696	0.663063	-0.00104444	0.797924	0.641538	0.642483	-0.00338321	0.406112
cg03718683	4	7157096	FLJ36777	NA	0.78957	0.791785	0.000496754	0.797924	0.780286	0.783584	0.0018478	0.391796
cg04376887	22	35224003	FOXRED2;FOXRED2	Island	0.961345	0.961492	-0.000174094	0.797925	0.960761	0.961557	0.000738732	0.320209
cg23053374	22	43527153	ARHGAP8;ARHGAP8;PRR5-ARHGAP8;ARHGAP8;ARHGAP8	NA	0.0213144	0.0214434	9.42198e-05	0.797928	0.021438	0.0217611	0.000174384	0.602068
cg10092108	15	41856810	ELL3	Island	0.00711513	0.00709785	-4.52664e-05	0.797941	0.00733381	0.00699009	-0.000285265	0.104825
cg14714629	12	129937963	NA	Island	0.985904	0.98589	0.000106815	0.797941	0.985689	0.985806	2.14466e-05	0.953438
cg07955126	3	16051912	NA	NA	0.963489	0.962562	0.00069805	0.797945	0.964669	0.963338	-0.000358962	0.760098
cg09179347	19	56535413	VSIG10L	Island	0.0231071	0.0232521	0.000106785	0.797946	0.0250077	0.0246363	-0.000488655	0.31212
cg03195015	12	107705977	SSH1	NA	0.946807	0.947106	-0.000308881	0.79796	0.942162	0.943692	3.75364e-05	0.975053
cg15455721	5	134012511	SEC24A;SEC24A	Island	0.0168094	0.0170569	-8.64752e-05	0.797969	0.017291	0.0168405	-0.000325062	0.331783
cg16458596	1	202035140	ZC3H11A	S_Shelf	0.886386	0.893621	0.000768748	0.797972	0.854379	0.865678	0.00400833	0.2124
cg12796272	4	41991653	NA	NA	0.751453	0.760065	0.00113796	0.797972	0.72305	0.733329	0.00209208	0.657734
cg12044923	17	36847157	KRT38	NA	0.961322	0.960943	-0.000229318	0.797972	0.961956	0.962699	0.00101003	0.206215
cg14850945	17	69879854	GPR142	S_Shore	0.977582	0.977943	0.000120516	0.797973	0.976938	0.977787	0.000574566	0.209654
cg22141237	6	30239565	TRIM15	NA	0.885577	0.886347	-0.000520867	0.797981	0.881965	0.884181	0.000769188	0.697901
cg05778873	12	6819521	GNB3	NA	0.951367	0.952068	0.00023877	0.797982	0.954201	0.954594	4.9272e-05	0.94246
cg23350132	4	99623209	TSPAN5	NA	0.93702	0.938588	0.000333319	0.797983	0.939974	0.941588	0.000594289	0.590807
cg26116045	4	123293576	NA	S_Shore	0.00756559	0.00750179	-8.04118e-05	0.797986	0.00856528	0.00766112	-0.000900677	0.00951841
cg04801402	7	99880403	NA	NA	0.129148	0.125285	-0.00080538	0.797986	0.14846	0.14264	-0.000674492	0.825448
cg14190683	20	39465873	CHD6	NA	0.94783	0.948813	0.000512415	0.79799	0.944762	0.947189	0.00148282	0.451291
cg16169620	20	224888	ZCCHC3	N_Shore	0.753144	0.759224	-0.00106122	0.797994	0.719332	0.73127	0.00396748	0.353791
cg07301969	14	92484896	ITPK1;ITPK1;ITPK1	NA	0.966857	0.967676	-0.000233608	0.797996	0.965757	0.96664	-0.000476226	0.626435
cg25782023	6	161503520	C6orf59;AGPAT4	NA	0.977936	0.977791	-0.00011272	0.798	0.977741	0.977657	-0.000131897	0.76001
cg11190155	7	101627468	CUX1;CUX1;CUX1	S_Shore	0.967615	0.96623	-0.000320915	0.798002	0.965865	0.965868	0.000811048	0.494777
cg18251389	10	133801953	JAKMIP3	Island	0.933561	0.935475	0.000630199	0.798002	0.929398	0.932703	0.00119756	0.626901
cg19591902	9	33364240	SUGT1P1	NA	0.983437	0.983613	-7.81479e-05	0.798002	0.983417	0.983716	0.000106074	0.726295
cg02929209	15	72253757	ISLR;ISLR	N_Shore	0.950206	0.950173	0.000377665	0.798008	0.949544	0.950403	0.000791565	0.622426
cg22999066	14	22049002	NA	NA	0.913831	0.913939	0.000480634	0.79801	0.921099	0.924009	0.00344957	0.0317179
cg21605283	6	31793409	LY6G6D	NA	0.72222	0.728234	-0.00113587	0.79801	0.689765	0.698179	4.41606e-05	0.992375
cg13635022	4	24584852	CCDC149	NA	0.37279	0.367568	-0.00111694	0.798011	0.39012	0.38521	0.000701616	0.873306
cg23786077	20	2729478	CPXM1	Island	0.0291107	0.0298769	-0.000158616	0.798012	0.0309508	0.0300791	-0.00133309	0.0332705
cg11198851	16	1378974	NA	N_Shore	0.982171	0.982411	8.61781e-05	0.798015	0.98203	0.982171	5.32742e-05	0.876247
cg16904859	6	44342104	NFKBIE	S_Shore	0.876101	0.878942	0.000469022	0.798016	0.875823	0.878107	0.000106944	0.949825
cg05143869	17	34562644	PLXDC1	S_Shore	0.0176432	0.0176715	0.000155151	0.798018	0.0217176	0.0210666	0.000113659	0.89335
cg02168186	8	47249942	NA	NA	0.842265	0.839027	-0.000772304	0.798021	0.838547	0.835688	0.000805678	0.798031
cg08822523	5	72147764	TNPO1	N_Shore	0.0158567	0.0159917	8.2948e-05	0.798022	0.0169653	0.0164952	-0.000399166	0.302389
cg01741038	16	2233179	DCI	NA	0.963651	0.964192	0.000219952	0.798023	0.961954	0.963164	0.00207583	0.0220444
cg16262034	1	167722040	SLC19A2	Island	0.322622	0.318186	-0.00048528	0.798025	0.323767	0.320278	-0.00180679	0.330871
cg23659289	15	66900981	ANP32A	Island	0.00955481	0.00964275	-5.56259e-05	0.798027	0.0099757	0.00975942	-0.00024671	0.322431
cg03867003	22	49225285	SAPS2	S_Shelf	0.899888	0.900067	-0.000275158	0.798031	0.898965	0.898503	-0.000989206	0.370083
cg11724151	1	12149718	TNFRSF1B;TNFRSF1B	Island	0.0175389	0.0179218	7.7813e-05	0.798034	0.0183119	0.0179451	-0.000584122	0.0687221
cg06525993	20	61880881	ZBTB46	S_Shelf	0.57119	0.565936	-0.00173517	0.798039	0.598549	0.585276	-0.00662118	0.354412
cg11289878	6	28750373	NA	NA	0.0233283	0.0240256	0.000161964	0.798047	0.024383	0.025343	0.000607695	0.388134
cg07376374	1	201047303	NA	Island	0.00920118	0.00929566	-7.65016e-05	0.798051	0.00964423	0.00946456	-0.000325787	0.262635
cg01132515	6	167834844	NA	NA	0.961332	0.961672	0.000205409	0.798052	0.95996	0.960435	0.000176498	0.823204
cg00953066	10	2131637	NA	NA	0.948948	0.950014	-0.000213434	0.798065	0.94804	0.949764	0.00110855	0.18838
cg19912142	20	60934202	COL9A3	N_Shelf	0.393771	0.394392	-0.001602	0.798073	0.371177	0.378147	0.00477529	0.437696
cg00939525	1	12213785	VPS13D;VPS13D	Island	0.0132318	0.0132853	8.3377e-05	0.798074	0.013639	0.0129848	-0.000486371	0.126644
cg15358396	2	96980788	FAM178B	NA	0.0730032	0.0729108	0.00033633	0.79808	0.0736669	0.0725248	0.00164711	0.222839
cg21164727	20	2768954	VPS16;FAM113A;VPS16;FAM113A	Island	0.0442274	0.0450471	0.000389894	0.798087	0.0405872	0.044352	0.00314953	0.0229439
cg18342494	1	53763143	GLIS1	NA	0.928204	0.928533	0.000375677	0.798089	0.927836	0.929967	0.00252533	0.0650582
cg22590424	16	71654865	NA	S_Shore	0.354175	0.349888	0.00182365	0.79809	0.379174	0.368087	-0.000648262	0.924569
cg22559319	7	157800045	PTPRN2;PTPRN2;PTPRN2	N_Shelf	0.941003	0.941454	0.000234244	0.798091	0.940483	0.940867	0.000624509	0.490543
cg07441565	6	24691593	KIAA0319;KIAA0319;KIAA0319;KIAA0319;KIAA0319	NA	0.524116	0.524407	-0.00293295	0.798093	0.511178	0.498559	-0.0139023	0.213763
cg00999865	12	102848146	LOC253724;HSP90B1	Island	0.0359535	0.0354557	0.000181493	0.798096	0.0380622	0.036488	-0.000568254	0.462776
cg12177793	15	100013626	TARSL2	S_Shelf	0.979933	0.979864	-0.000105245	0.7981	0.978554	0.97859	-0.000200004	0.658448
cg27601574	5	38832516	NA	NA	0.970674	0.970552	-0.000147284	0.7981	0.969977	0.970495	0.000466703	0.463007
cg24159575	8	49473266	NA	S_Shore	0.970116	0.970754	0.000128687	0.798104	0.96982	0.969881	-4.92601e-05	0.921865
cg04218760	17	71645453	FOXJ1	Island	0.900421	0.903186	0.000449021	0.798104	0.896804	0.897855	-0.000332508	0.856583
cg08931198	12	27472154	NA	NA	0.859399	0.864113	-0.000756798	0.798104	0.836017	0.839912	-0.00210669	0.507137
cg10020520	11	126125010	KIRREL3;KIRREL3	NA	0.859896	0.862873	0.000502009	0.798105	0.850971	0.853462	-0.000207908	0.921582
cg09315698	11	2147806	TH;TH;TH	S_Shelf	0.791554	0.796725	0.000716962	0.798111	0.774046	0.779502	0.00049127	0.87099
cg17115258	2	70980013	VAX2	N_Shore	0.119274	0.118142	-0.00107466	0.798126	0.123688	0.12295	0.000913569	0.822416
cg04840813	12	131774201	POLE;PXMP2	Island	0.00647127	0.00663528	-3.92358e-05	0.79813	0.00648484	0.00644668	-0.000146606	0.341702
cg08758727	15	88257928	C15orf38	S_Shore	0.97178	0.971927	0.000281292	0.798135	0.970473	0.97188	0.00147971	0.178583
cg18140889	10	13186909	OPTN;OPTN;OPTN;OPTN	NA	0.936917	0.937356	0.000506506	0.798138	0.936278	0.937109	0.00291336	0.113102
cg15952483	7	128318031	KCP;KCP	Island	0.0561583	0.0573244	0.000483113	0.798141	0.0550705	0.0540587	-0.00123815	0.490367
cg12796841	6	122058328	NA	NA	0.923343	0.924231	0.000366738	0.798143	0.924824	0.924233	-0.000986816	0.467772
cg14875827	2	46996639	MCFD2;MCFD2;MCFD2;MCFD2;MCFD2;MCFD2;MCFD2;MCFD2;MCFD2	Island	0.0118766	0.0119441	-4.35807e-05	0.798144	0.012073	0.0120476	1.32131e-05	0.942677
cg15701794	2	216988407	SMARCAL1;SMARCAL1	S_Shelf	0.979183	0.979011	-0.000118587	0.798146	0.978208	0.978109	-0.000120621	0.799857
cg13426637	13	34948844	MIR548F5;NBEA;MAB21L1	N_Shore	0.010596	0.0106964	8.83435e-05	0.79815	0.0124368	0.0115137	-0.000793172	0.0400789
cg27645345	4	149582972	NR3C2;NR3C2;NR3C2;NR3C2	Island	0.0272547	0.0271211	-0.000119067	0.798155	0.0272984	0.0256429	-0.00110805	0.0151144
cg25890876	1	26521054	AIM1L	NA	0.963812	0.964376	0.000163906	0.798157	0.96131	0.961494	0.000137806	0.856566
cg24631845	12	106603781	PWP1;PWP1	Island	0.0115876	0.011447	-9.40196e-05	0.798166	0.0122604	0.0111558	-0.000737739	0.0267529
cg05210380	13	55067685	NA	NA	0.976477	0.976379	0.000179138	0.798167	0.976259	0.975906	-0.000106898	0.866714
cg04112742	20	58977273	NA	S_Shore	0.896638	0.899848	0.000372809	0.798169	0.894221	0.897696	0.00148788	0.318181
cg11002033	4	90976556	SNCA;SNCA;SNCA;SNCA	N_Shore	0.00579792	0.00575678	-4.72335e-05	0.798174	0.00602317	0.00562433	-0.000355283	0.0331299
cg07121733	8	124262998	FAM83A;FAM83A	NA	0.720633	0.72576	-0.00127254	0.798185	0.692229	0.699049	-0.0021034	0.671964
cg02105458	19	48774375	NA	S_Shelf	0.88805	0.888489	-0.000369129	0.798185	0.886609	0.885344	-0.00181644	0.195495
cg22320035	19	1778719	REXO1	Island	0.960835	0.960807	-0.000227759	0.798186	0.960298	0.960491	0.000721262	0.461886
cg18151074	14	62827670	RHOJ	NA	0.893117	0.89175	-0.000698383	0.798187	0.885886	0.885211	-0.000601339	0.826099
cg15102777	2	111635152	BCL2L11;BCL2L11	NA	0.964486	0.964678	0.00024224	0.798191	0.96307	0.963865	0.000554035	0.573819
cg01918081	3	53139707	RFT1	Island	0.00741245	0.00718818	-0.000116671	0.798192	0.0109311	0.00933081	-0.000958097	0.143579
cg03274669	9	132892957	LAMC3	S_Shore	0.968228	0.968594	-0.000169613	0.798205	0.96662	0.968379	0.00166913	0.0126223
cg06383163	17	18104569	SMCR7;SMCR7;SMCR7	Island	0.00277495	0.00261412	-4.53347e-05	0.798214	0.00333004	0.00287266	-0.000296514	0.3657
cg10519492	2	66663427	NA	S_Shore	0.286774	0.282709	0.0016765	0.798215	0.321794	0.306101	-0.00711611	0.277117
cg21192185	14	70092418	NA	NA	0.542964	0.547505	0.00142468	0.798215	0.537596	0.545408	0.00343896	0.533793
cg21767702	2	218843091	PNKD;AAMP;AAMP;PNKD	Island	0.00594808	0.00611449	-4.15687e-05	0.798224	0.0061766	0.00596774	-0.000228559	0.171575
cg07649988	19	18529516	C19orf50	Island	0.0160973	0.0162567	9.60875e-05	0.79823	0.016683	0.015821	-0.000561502	0.0998841
cg03917803	19	38866972	CHST8;CHST8;CHST8	N_Shore	0.0498798	0.0500062	-0.000290979	0.798232	0.0568927	0.0557876	-0.000492446	0.690469
cg03408033	22	35139264	NA	S_Shelf	0.932708	0.9341	-0.000372673	0.798234	0.927206	0.928513	-0.0013462	0.361354
cg26689441	4	111782560	NA	S_Shelf	0.359246	0.358779	0.000956413	0.798235	0.382138	0.372133	-0.00692554	0.0619321
cg01452169	2	74278593	MTHFD2;MTHFD2	N_Shore	0.899024	0.899862	-0.000501164	0.79824	0.900843	0.900213	-0.00177853	0.349098
cg11100836	10	37665538	NA	NA	0.110019	0.11254	0.000873482	0.798243	0.102957	0.10538	0.00184789	0.579563
cg19225280	14	59627792	C14orf135	N_Shore	0.0171671	0.0179379	0.000167248	0.798243	0.0189436	0.0181913	-0.00148212	0.0303151
cg03705235	3	46037885	XCR1;XCR1	NA	0.978592	0.979622	0.000131509	0.798247	0.978306	0.979199	3.54431e-05	0.942627
cg23110430	14	72252799	DPF3	NA	0.784738	0.785896	-0.000640107	0.798251	0.78699	0.789899	0.0018842	0.43566
cg03029060	7	155802445	NA	N_Shore	0.969618	0.969628	-0.000182262	0.798254	0.969764	0.969453	-0.000519473	0.442992
cg02582057	13	30486778	NA	NA	0.532671	0.531271	0.00157046	0.798258	0.558799	0.563471	0.00931631	0.126842
cg27444062	22	37770240	APOBEC3F;APOBEC3F	NA	0.925602	0.927041	-0.000358381	0.798263	0.917607	0.920202	0.000634695	0.655523
cg12961714	2	108431942	GCC2;GCC2	Island	0.0110329	0.0112331	4.72608e-05	0.798265	0.0115564	0.0114953	-5.27354e-05	0.77307
cg26717133	8	10491564	NA	NA	0.978486	0.980065	0.000166246	0.798265	0.977431	0.979494	0.000578203	0.392971
cg05042492	8	43266711	POTEA;POTEA	NA	0.963067	0.962083	-0.000303266	0.798267	0.960334	0.960743	0.000897958	0.489203
cg00856952	14	75517080	TGFB3;TGFB3	N_Shore	0.78546	0.790611	-0.000867055	0.798281	0.766103	0.771414	-0.00113971	0.756321
cg01839492	16	48836676	NA	N_Shore	0.667309	0.675242	-0.00153455	0.798285	0.628161	0.642816	0.00421732	0.490899
cg05165020	17	41330665	MAPT;MAPT;MAPT;MAPT;LOC100130148;MAPT;MAPT	Island	0.0442309	0.0437727	-0.000234071	0.79829	0.045502	0.045001	-0.000133247	0.874306
cg06704884	8	24914380	NA	S_Shore	0.00617631	0.00617528	4.24246e-05	0.798294	0.00652269	0.00616034	-0.000238748	0.146896
cg20180050	1	60164916	CYP2J2	Island	0.0241513	0.0249939	0.000283164	0.798295	0.0238269	0.0240061	-0.000450536	0.674735
cg03026406	6	31879701	LSM2	N_Shelf	0.958912	0.95814	-0.000242995	0.798297	0.958234	0.957936	-0.00011765	0.898797
cg21686987	2	200029593	SATB2	Island	0.0176672	0.0176494	-0.000153046	0.798299	0.0199322	0.0191107	-0.000495433	0.439025
cg05876826	15	99405029	LRRK1	NA	0.974901	0.974667	-0.000165258	0.7983	0.973781	0.974691	0.000856259	0.202282
cg09577651	10	5531726	CALML5	S_Shore	0.797581	0.803779	-0.00101022	0.79831	0.772182	0.778296	-0.00191596	0.636202
cg11823592	12	94860676	CCDC38;AMDHD1	Island	0.0171347	0.0175303	-0.000138651	0.798315	0.018417	0.0172356	-0.00159296	0.00145214
cg00783946	13	109759117	COL4A2	Island	0.0154525	0.0155511	6.29005e-05	0.79832	0.015687	0.0157418	0.000222735	0.414629
cg17865602	3	4993817	NA	N_Shore	0.00851647	0.00806579	-7.07684e-05	0.798326	0.00896933	0.00864736	-8.54411e-05	0.790228
cg06376598	8	98680064	NA	NA	0.0113232	0.0114324	-9.14771e-05	0.798331	0.0131075	0.0122256	-0.00084589	0.0195441
cg21487363	17	2113333	SMG6;SMG6	NA	0.963646	0.963519	0.000337088	0.798331	0.962187	0.963704	0.00212703	0.0841456
cg03873153	3	148609093	ZIC1	N_Shore	0.0531739	0.0523975	-0.000317692	0.798332	0.0558335	0.0551522	0.000487404	0.701539
cg15984460	1	59091432	NA	NA	0.962259	0.962189	-0.000437962	0.798335	0.961768	0.961332	-0.000906181	0.572778
cg26585845	2	175578527	CHN1;CHN1	Island	0.0279244	0.027827	-0.000117298	0.798337	0.028711	0.0285773	0.00061207	0.216034
cg27567135	7	151173385	PRKAG2	NA	0.440716	0.433983	-0.00137507	0.798339	0.428394	0.432922	0.0142548	0.00896906
cg19322509	3	10776997	LOC285370	NA	0.937983	0.938028	-0.000319118	0.798341	0.93759	0.937736	-8.0911e-05	0.947885
cg08542751	1	8800297	RERE;RERE	Island	0.0176292	0.0186363	0.000163367	0.798341	0.0184922	0.0183171	-0.000490403	0.409263
cg01770019	14	59264002	RTN1;RTN1;RTN1	Island	0.974008	0.974217	9.68713e-05	0.798342	0.973463	0.974444	0.000842272	0.0321115
cg18479255	2	218421892	TNS1	NA	0.982687	0.982573	7.51047e-05	0.798348	0.981911	0.982362	0.000522695	0.0574401
cg00851394	2	85518282	NA	Island	0.0145452	0.014724	8.41313e-05	0.798369	0.015222	0.01474	-0.000440519	0.194527
cg04519870	17	19260209	RNF112	NA	0.972376	0.971831	-0.000129166	0.798371	0.971392	0.971848	0.000573793	0.231202
cg15376155	3	13028208	IQSEC1	NA	0.101448	0.099279	0.000738708	0.798372	0.128984	0.123107	-0.00131819	0.691684
cg21936906	10	131658745	NA	Island	0.00675594	0.00668769	-4.52955e-05	0.798375	0.00760855	0.00729431	-0.000184747	0.304599
cg09839318	17	71643347	NA	N_Shore	0.916319	0.918852	0.000352301	0.798378	0.912921	0.916118	0.00142544	0.297506
cg10147666	16	4923990	PPL	N_Shelf	0.71721	0.721372	-0.00116042	0.798381	0.69646	0.700678	-0.00208183	0.657696
cg14029471	10	133721202	NA	NA	0.742916	0.746131	0.000705941	0.798389	0.719163	0.726639	0.00521397	0.0649294
cg23475955	19	41296428	TBCB	Island	0.870252	0.873489	-0.000621755	0.798391	0.861589	0.864652	-0.00106779	0.675208
cg27468773	3	139574779	MRAS;MRAS	NA	0.977194	0.977529	-0.00010207	0.798395	0.977575	0.977663	-8.81923e-05	0.828027
cg08410301	17	16886110	MPRIP;MPRIP	Island	0.0117304	0.011757	-8.40923e-05	0.798398	0.0126048	0.0121435	-0.000222676	0.545635
cg13990947	17	34439493	NA	NA	0.976403	0.976533	0.000109438	0.798402	0.976099	0.97647	0.000398463	0.360602
cg14297460	6	42822357	TBCC	N_Shore	0.00701101	0.00704467	-4.53985e-05	0.798405	0.00718997	0.0068699	-0.000228538	0.173413
cg16658130	19	53664813	CYTH2;CYTH2	Island	0.0113893	0.011405	-5.39318e-05	0.79841	0.0115735	0.0114187	-9.74683e-05	0.655663
cg11793783	2	219682430	NHEJ1	NA	0.301287	0.297764	0.00162173	0.798413	0.339263	0.323161	-0.00762849	0.24762
cg01402045	6	164982060	NA	NA	0.456103	0.451497	0.00133494	0.798414	0.483264	0.474181	-0.0023806	0.648763
cg13957837	1	152946614	KCNN3;KCNN3	NA	0.954174	0.954687	-0.000254333	0.798421	0.951958	0.953095	0.000135226	0.895093
cg23404776	19	12064315	ZNF788	Island	0.00516732	0.00512229	-4.00457e-05	0.798425	0.00572671	0.00505294	-0.000584708	0.000423943
cg17732038	3	128731554	NA	NA	0.721255	0.71803	-0.00116337	0.798428	0.734934	0.723701	-0.00760095	0.079388
cg02093951	6	30618217	GNL1	NA	0.0807037	0.078591	-0.00039797	0.798429	0.0910763	0.0865432	-0.0021967	0.164484
cg26672952	5	50714670	ISL1	Island	0.0399387	0.0401337	-0.000206146	0.798434	0.0402543	0.0386695	-0.00185763	0.0067915
cg16717864	6	157665259	C6orf35	S_Shore	0.00677188	0.00677721	-4.87789e-05	0.798448	0.00718024	0.00672092	-0.000499002	0.00764831
cg17518978	1	201724309	PRELP;PRELP	S_Shore	0.922209	0.919523	-0.00076285	0.798449	0.916468	0.919791	0.0044023	0.136933
cg19117051	15	95866744	NA	NA	0.952984	0.953347	-0.000248061	0.798464	0.948895	0.949631	0.000379927	0.729433
cg06521646	3	128231232	PLXNA1	N_Shore	0.964443	0.964663	0.000159009	0.798465	0.963988	0.964685	0.000448521	0.502176
cg10476773	6	159105658	SYTL3	NA	0.977486	0.977647	-0.000108376	0.798466	0.976904	0.976722	-0.000427819	0.383481
cg10994430	2	171538560	NA	Island	0.00317532	0.00320647	2.33854e-05	0.79847	0.00349847	0.00329914	-0.000123061	0.189572
cg12177334	6	17814872	NUP153	Island	0.0180432	0.0178901	-7.41906e-05	0.798477	0.0180614	0.0182735	0.000407968	0.218059
cg26124526	16	82515114	NA	NA	0.906299	0.908152	0.000305708	0.798478	0.901179	0.902508	-7.1475e-05	0.95565
cg08790807	20	56897397	GNAS;GNAS;GNAS;GNAS	Island	0.313418	0.319136	0.00103526	0.798485	0.311169	0.304591	-0.00520789	0.193145
cg24787593	10	126690674	CTBP2;CTBP2;CTBP2	NA	0.73801	0.742046	-0.00153211	0.798485	0.72015	0.720194	-0.00504957	0.381455
cg12613383	8	8858429	NA	Island	0.0285074	0.0290586	0.000135589	0.798486	0.0275872	0.0267511	-0.00111218	0.0328857
cg08386422	6	33046447	BRD2;BRD2	N_Shore	0.0638381	0.064402	-0.000297385	0.798491	0.065455	0.062985	-0.00346339	0.00226425
cg02750754	6	32134328	TNXB	NA	0.971688	0.971697	-0.000169462	0.798491	0.967834	0.969751	0.0015104	0.0457783
cg15029631	19	3912553	MIR637;DAPK3	S_Shore	0.934773	0.934965	-0.000351736	0.798493	0.932492	0.932564	-0.00024546	0.852892
cg14414865	3	32701340	CNOT10	N_Shore	0.00633036	0.00633889	-6.59319e-05	0.798498	0.00709664	0.00631515	-0.000668923	0.00849285
cg07296147	2	144998092	NA	N_Shore	0.0105559	0.0106826	0.000100727	0.798498	0.0120347	0.0111088	-0.000877242	0.0235624
cg13533616	14	106009367	LOC100133469	Island	0.887224	0.894328	0.000883754	0.798502	0.89426	0.896457	-0.00289216	0.372217
cg23631538	1	220952696	C1orf58;AIDA;C1orf58	Island	0.0318394	0.0298739	-0.000222918	0.798502	0.0321931	0.0313209	0.000390704	0.704664
cg25541544	1	202495042	PLEKHA6	S_Shore	0.965046	0.965059	0.00016018	0.798507	0.964019	0.964457	0.000506007	0.437878
cg22064610	19	54863459	BCL2L12;BCL2L12	N_Shore	0.970888	0.969941	-0.000389655	0.79851	0.969026	0.970142	0.00139072	0.320261
cg24771804	5	140850348	PCDHGA4;PCDHGC3;PCDHGA12;PCDHGA11;PCDHGA11;PCDHGA9;PCDHGA1;PCDHGB1;PCDHGC5;PCDHGB6;PCDHGB3;PCDHGB7;PCDHGA6;PCDHGA8;PCDHGA10;PCDHGA5;PCDHGB4;PCDHGC4;PCDHGA3;PCDHGA2;PCDHGA7;PCDHGB2;PCDHGC5;PCDHGB5;PCDHGC3	N_Shore	0.947693	0.948129	0.000315744	0.798511	0.949363	0.947726	-0.0019957	0.109478
cg03703840	12	55405327	NACA;NACA;NACA;NACA;NACA;NACA;NACA;NACA	Island	0.00941019	0.0097233	-6.44187e-05	0.798518	0.00981228	0.00951051	-0.000394724	0.126701
cg01254505	2	238173901	NA	NA	0.735647	0.74341	0.00117798	0.798521	0.702443	0.712263	0.001791	0.70667
cg27592309	2	233097387	NA	Island	0.0164786	0.0161708	0.000120526	0.798523	0.0189091	0.0177751	-0.000618086	0.200851
cg18802754	19	19117777	LOC729991-MEF2B;MEF2B;LOC729991-MEF2B;LOC729991-MEF2B	Island	0.161049	0.164355	0.000869101	0.798523	0.155267	0.160001	0.00201879	0.553081
cg13359031	22	36575393	EIF3L;EIF3L	Island	0.0185632	0.0190225	0.000102129	0.798546	0.0192118	0.0187481	-0.000402978	0.303346
cg25730440	1	46578962	NSUN4	Island	0.0102836	0.0106558	5.22695e-05	0.798547	0.0106775	0.0107168	-0.000121208	0.572141
cg15427520	3	133861673	UBA5;ACAD11;UBA5	N_Shore	0.0143176	0.014539	5.83905e-05	0.798547	0.014734	0.0146853	-1.65493e-05	0.940985
cg13234544	19	59667698	LENG9	Island	0.00862975	0.00860542	-6.03133e-05	0.79855	0.00890981	0.00865708	-0.00027232	0.293146
cg22539584	19	51980103	SLC1A5;SLC1A5;SLC1A5	N_Shelf	0.00366216	0.00361449	-2.67799e-05	0.798553	0.00374455	0.00352236	-0.00019286	0.0444935
cg20014585	15	18453588	NA	NA	0.872868	0.871752	-0.000664352	0.798555	0.86774	0.872738	0.00410812	0.120303
cg14104257	7	128276156	FLNC;FLNC	NA	0.985327	0.98546	6.03227e-05	0.798558	0.985052	0.985501	0.000459279	0.0543272
cg05904317	3	52544137	NT5DC2;NT5DC2	N_Shore	0.5113	0.515617	-0.00425548	0.79856	0.485965	0.490506	-0.00777477	0.626103
cg22046187	3	125296083	KALRN;KALRN;KALRN	NA	0.964907	0.96454	-0.000160971	0.798562	0.965164	0.964635	-0.000207013	0.742221
cg21183329	17	59201617	CCDC47	N_Shelf	0.76196	0.762176	-0.000826828	0.798563	0.774044	0.762406	-0.0118486	0.000239939
cg26486099	12	55759051	TMEM194A;TMEM194A	S_Shore	0.0257805	0.0257712	-0.000194687	0.798571	0.0276226	0.0250048	-0.00241337	0.00270058
cg14017611	11	5321953	OR51B5	NA	0.955247	0.95392	-0.000450344	0.798573	0.954013	0.95439	0.000734491	0.646143
cg20455001	19	60321813	PPP1R12C	S_Shore	0.00624785	0.00631079	-5.42108e-05	0.798575	0.00729007	0.00686431	-0.000413648	0.0758418
cg09512004	7	73458588	NA	NA	0.884024	0.883395	0.000614145	0.79859	0.886367	0.884625	-0.000690652	0.766228
cg17664582	1	102234763	OLFM3	NA	0.130436	0.130646	0.000703402	0.798597	0.128515	0.132483	0.00364324	0.197065
cg11046030	10	76848000	NA	NA	0.975305	0.974877	-0.000142917	0.798599	0.975074	0.974976	5.29162e-05	0.919409
cg00984214	2	19426574	NA	S_Shore	0.0788267	0.0824808	0.000833279	0.798601	0.0879784	0.084825	-0.00541056	0.0938763
cg18223896	22	15867931	GAB4	N_Shore	0.965723	0.965711	0.000260672	0.798603	0.964953	0.96491	0.000205289	0.844469
cg12401152	4	1630716	FAM53A	Island	0.946142	0.946396	0.000202781	0.798604	0.945103	0.946088	0.000909633	0.249229
cg27068650	5	6256218	NA	NA	0.90859	0.90793	0.000426015	0.798605	0.910763	0.911119	0.00149751	0.349516
cg01534766	11	114208051	NA	NA	0.77449	0.778013	0.000703063	0.798605	0.763253	0.76528	-0.000953606	0.737899
cg19977179	6	164447215	NA	NA	0.958566	0.959101	0.000189982	0.798607	0.958932	0.95909	-0.00023656	0.751324
cg15025133	14	94225818	NA	NA	0.0169298	0.0166891	-0.000112071	0.798611	0.0175329	0.0160839	-0.0010056	0.0286397
cg07793849	13	29322153	UBL3;UBL3	Island	0.0112314	0.0110231	-8.51956e-05	0.798621	0.0140218	0.013702	-0.000166863	0.746072
cg24944328	4	5892531	CRMP1;CRMP1	NA	0.967451	0.967952	-0.000319342	0.798622	0.96536	0.966207	-0.000659918	0.66176
cg26537478	10	91393625	PANK1;PANK1;PANK1;PANK1;PANK1	N_Shore	0.00661517	0.00666196	5.23822e-05	0.798627	0.00714889	0.00657429	-0.00046442	0.0103105
cg04616571	11	1905689	TNNT3;TNNT3;TNNT3;TNNT3	Island	0.79982	0.802953	0.0012768	0.798633	0.799391	0.799137	-4.76437e-05	0.992399
cg26210364	22	19727511	P2RX6P	N_Shelf	0.964356	0.964617	0.00017298	0.798636	0.963246	0.96441	0.00104482	0.116103
cg04955210	8	627909	ERICH1	Island	0.102673	0.0996537	-0.0028779	0.798647	0.102891	0.0976245	-0.00474083	0.661678
cg19897251	3	50623895	CISH;CISH	N_Shore	0.0809065	0.0810318	-0.000763874	0.798647	NA	NA	NA	NA
cg24580287	5	151467185	NA	NA	0.07413	0.073541	-0.000376334	0.798649	0.0820611	0.0793837	-0.00191265	0.219314
cg23892336	6	164426851	NA	NA	0.630693	0.630589	-0.00135971	0.798651	0.625554	0.627438	0.000954956	0.859002
cg14209037	11	4190078	NA	NA	0.0321984	0.0311952	-0.000297699	0.798652	0.0349981	0.0345671	0.000513817	0.704982
cg16629408	12	5560392	ANO2	NA	0.816574	0.820213	0.000661253	0.798653	0.797167	0.800408	-0.00065467	0.820079
cg01272816	6	170342563	NA	NA	0.964888	0.964274	-0.000284311	0.798655	0.962465	0.963229	0.0010491	0.358948
cg01060282	20	36811030	ACTR5	S_Shore	0.00894629	0.00907489	-8.73654e-05	0.798656	0.00977396	0.00899346	-0.00078361	0.0164965
cg05749642	16	88120717	SPG7;SPG7	Island	0.960343	0.960762	0.000350759	0.798658	0.961892	0.961423	-0.000556365	0.654546
cg10721030	1	198615281	NA	NA	0.865008	0.868832	-0.00126147	0.79866	0.838868	0.844804	-0.00104875	0.837848
cg02335631	7	73261573	LAT2;LAT2;LAT2	NA	0.770836	0.774872	-0.000573458	0.798662	0.761172	0.769086	0.00396723	0.079025
cg18367268	7	885608	C7orf20	S_Shore	0.843588	0.846173	-0.000657755	0.798665	0.829462	0.833375	0.000173432	0.947796
cg19886853	9	35062920	VCP	S_Shore	0.00818833	0.00827228	-7.88577e-05	0.798666	0.00885126	0.00814157	-0.000783515	0.00829955
cg01418162	6	168145151	NA	Island	0.945111	0.945745	-0.00021988	0.798668	0.944141	0.943728	-0.000837925	0.355351
cg17565094	1	9111800	GPR157;GPR157	Island	0.0821704	0.0807714	0.000560594	0.798675	0.0852022	0.0813889	-0.00347833	0.106718
cg06138257	1	204390628	AVPR1B	Island	0.00839568	0.00864372	4.06365e-05	0.798678	0.00865307	0.0086319	-4.95015e-05	0.765657
cg27256066	10	28074862	MKX	Island	0.0106689	0.0107586	-7.8638e-05	0.798683	0.0106642	0.0106586	-2.26051e-05	0.907865
cg10176185	13	26402599	NA	NA	0.0246722	0.0248511	-0.000192806	0.798683	0.0250651	0.0242932	-0.000750922	0.298979
cg21740452	1	85818429	CYR61	N_Shore	0.0381548	0.0381677	-0.000159486	0.798685	0.039811	0.0403236	0.000828787	0.232294
cg00459312	12	11840833	ETV6	NA	0.975262	0.975441	-0.000109545	0.798692	0.975678	0.975841	-2.28142e-05	0.958004
cg22353369	5	130358847	NA	Island	0.955069	0.955571	0.000222323	0.798695	0.95416	0.955599	0.00137717	0.129974
cg26658509	17	40494368	NMT1;DCAKD	Island	0.00983984	0.00985074	-8.21862e-05	0.7987	0.010939	0.00989499	-0.00116441	0.000512328
cg18094902	3	173911694	NCEH1;NCEH1;NCEH1;NCEH1;NCEH1;NCEH1;NCEH1;NCEH1	S_Shore	0.00637028	0.0063156	-4.83134e-05	0.798703	0.00676071	0.00616434	-0.000540965	0.00321197
cg20990511	10	102494226	PAX2;PAX2;PAX2;PAX2;PAX2	Island	0.0143578	0.0144814	-6.44727e-05	0.798704	0.0144314	0.0144986	3.56798e-05	0.884693
cg26615853	19	1206283	MIDN	Island	0.960053	0.959174	-0.000221589	0.798705	0.957949	0.958769	0.00182811	0.0449864
cg25852492	2	10973153	NA	S_Shore	0.95711	0.955745	-0.000342259	0.798705	0.95427	0.956386	0.00277349	0.0264187
cg01638312	3	62641590	CADPS;CADPS;CADPS	NA	0.00647616	0.00663441	5.90558e-05	0.798706	0.00737028	0.0067908	-0.000596562	0.0204124
cg07009823	17	78286581	FN3K	Island	0.0332737	0.0333745	-0.000235992	0.798709	0.0330072	0.0319098	-0.00171911	0.0364009
cg02710530	11	79803013	NA	NA	0.889163	0.888093	-0.000720889	0.798711	0.886611	0.8877	0.00172045	0.535104
cg19871079	16	57054740	NDRG4;NDRG4	Island	0.0260986	0.0267132	0.000150336	0.798713	0.0281	0.0267509	-0.00137956	0.0225137
cg18118897	4	24415875	NA	NA	0.851684	0.858679	-0.000810696	0.798724	0.821658	0.828558	-0.00295386	0.387869
cg01005308	22	17516844	GSC2	Island	0.0144604	0.0142393	0.000114724	0.798726	0.0154629	0.0149179	-0.000126247	0.837607
cg08274029	12	106155148	NA	NA	0.00965649	0.00960623	9.28315e-05	0.798728	0.0134684	0.0116286	-0.0013444	0.00961283
cg27169858	5	176240652	HK3	S_Shelf	0.969137	0.969265	-0.000147733	0.798735	0.968487	0.968356	-0.000186277	0.753783
cg00973322	5	139263535	NRG2;NRG2;NRG2;NRG2	Island	0.0314222	0.0318704	-0.000156825	0.798738	0.0314582	0.0314477	-0.000648933	0.27366
cg11095839	8	121897142	NA	S_Shelf	0.974308	0.974077	-0.00016178	0.798748	0.973342	0.973834	0.00059251	0.367263
cg03047059	2	24003722	ATAD2B	Island	0.0272522	0.0272602	-0.000122587	0.798754	0.0277809	0.028114	0.000438269	0.3414
cg14191244	6	33370557	RGL2;RGL2	N_Shelf	0.773063	0.777254	-0.000732548	0.798754	0.755627	0.762578	0.00178143	0.557786
cg07774177	3	71125156	FOXP1	NA	0.972287	0.972684	-0.00013367	0.798757	0.971966	0.972527	0.000478927	0.352209
cg13500430	1	7719050	CAMTA1	NA	0.970016	0.97042	-0.00031457	0.798766	0.969319	0.970339	0.000706266	0.594086
cg18632843	8	94836309	TMEM67;TMEM67;TMEM67;TMEM67;TMEM67	Island	0.00855035	0.0088215	4.44326e-05	0.798773	0.00896541	0.00867	-0.000343016	0.0584644
cg24777399	16	86287624	JPH3	NA	0.961758	0.961526	-0.000187711	0.798775	0.961522	0.961364	-0.000106751	0.895615
cg19666365	12	62973532	C12orf56;C12orf56	NA	0.972829	0.971824	-0.000324625	0.798781	0.970161	0.970795	0.00133093	0.297272
cg01832012	21	42696878	UBASH3A;UBASH3A	NA	0.937106	0.93604	-0.000462324	0.798787	0.933749	0.934531	0.000872755	0.631652
cg16891318	1	165869484	RCSD1	S_Shelf	0.873971	0.874732	0.000714068	0.798788	0.881775	0.887225	0.00592335	0.020883
cg09338032	22	36407003	NA	S_Shelf	0.901643	0.902325	-0.000332568	0.798789	0.898493	0.9	0.00164458	0.200956
cg19474267	4	162330204	NA	NA	0.598874	0.604052	-0.00146787	0.798793	0.567925	0.567301	-0.00800267	0.184799
cg25567232	13	79510157	NA	NA	0.956266	0.956058	0.000291322	0.798798	0.956446	0.957703	0.00149765	0.194933
cg22045437	15	50874608	NA	Island	0.0191059	0.0186905	0.000167999	0.798804	0.0227444	0.0226598	0.000776089	0.339694
cg00128425	1	10653837	CASZ1;CASZ1	NA	0.0779319	0.0733677	-0.000619099	0.798813	0.0927597	0.0882642	-0.000698157	0.787415
cg02724404	4	164755678	MARCH1;MARCH1	NA	0.963558	0.964165	-0.000176197	0.798813	0.962989	0.963903	0.000161222	0.81678
cg04182215	6	41410234	NCR2	NA	0.310577	0.307816	0.00187262	0.798817	0.348997	0.337373	-0.0046178	0.512361
cg19168676	10	311879	DIP2C	NA	0.910601	0.912054	0.00032339	0.798818	0.909722	0.911344	0.0014521	0.263439
cg03716908	10	124758251	IKZF5;IKZF5;ACADSB	Island	0.00476564	0.00448215	-6.18739e-05	0.79882	0.00643927	0.00536494	-0.000666061	0.171495
cg05091519	17	8184481	ODF4	NA	0.920103	0.920829	-0.00032498	0.798823	0.920621	0.921441	-0.000418642	0.733937
cg17509039	1	10892062	NA	NA	0.955447	0.956285	0.000185721	0.798829	0.95513	0.955445	1.86982e-05	0.97862
cg25300428	1	1318907	CCNL2;CCNL2;CCNL2;CCNL2	NA	0.972691	0.973298	0.000132137	0.79883	0.971679	0.971713	-0.000373379	0.518773
cg01315070	4	7481837	SORCS2	NA	0.929139	0.926817	-0.000354077	0.798834	0.926753	0.926975	0.00128604	0.348534
cg24164296	4	154076563	NA	Island	0.0118034	0.012052	-9.14673e-05	0.798835	0.0124123	0.0117081	-0.00105359	0.00602217
cg27461733	7	6111694	USP42	Island	0.00481752	0.00483409	3.21471e-05	0.798837	0.00498632	0.0047146	-0.000231021	0.0858047
cg15933130	3	88281672	C3orf38;C3orf38	Island	0.00762391	0.00756375	-4.77583e-05	0.798842	0.0081901	0.00768991	-0.000303944	0.12241
cg07035001	18	75652525	NA	N_Shore	0.0129647	0.0125611	0.000197623	0.798843	0.0133501	0.0131034	0.000102583	0.904591
cg17243364	17	71425496	FBF1	N_Shore	0.889335	0.890308	0.000463462	0.798845	0.888429	0.892219	0.00585241	0.00104537
cg27139491	19	13121940	IER2;STX10	Island	0.0107263	0.0107756	-6.24758e-05	0.798852	0.0108205	0.0103239	-0.000438817	0.0673091
cg24773532	9	133146917	NA	N_Shore	0.742012	0.744808	-0.000714045	0.798854	0.722435	0.727716	0.000748059	0.801394
cg12109087	20	45847762	SULF2;SULF2;SULF2	Island	0.0209924	0.0216818	0.000120958	0.798859	0.0207787	0.0209423	-0.000116544	0.78531
cg01220440	17	42167562	NSF	NA	0.957116	0.955811	-0.000444941	0.798859	0.955076	0.955626	0.00110532	0.549555
cg13565300	5	1353819	NA	NA	0.846979	0.847609	0.000660314	0.79886	0.845976	0.846237	0.00199041	0.426282
cg06287951	10	133361408	NA	S_Shelf	0.896724	0.899215	0.00049322	0.798866	0.888582	0.891087	9.35484e-05	0.96137
cg03588615	12	51200314	KRT5	NA	0.8081	0.815527	0.000842897	0.798867	0.78553	0.791112	-0.000729512	0.829801
cg24345412	10	73516454	SPOCK2;SPOCK2	N_Shore	0.977874	0.977746	9.92035e-05	0.798869	0.977142	0.977973	0.000888441	0.0262087
cg17276379	6	27890105	HIST1H2AJ;HIST1H2BM;HIST1H2AJ	N_Shore	0.0467727	0.0473744	-0.000250227	0.798871	0.0467235	0.0467514	-0.000399316	0.662677
cg03095825	10	3101452	PFKP	S_Shore	0.00914012	0.00920289	-8.93315e-05	0.798875	0.011192	0.0108737	-0.000222979	0.607655
cg17507667	11	9242162	DENND5A	N_Shore	0.0318434	0.0310844	0.000258344	0.798878	0.0387307	0.0337976	-0.0019595	0.0871065
cg03803210	11	60391445	ZP1	NA	0.951371	0.95193	-0.000212257	0.798878	0.953965	0.954106	-0.000462585	0.537696
cg17355169	2	47415839	NA	NA	0.0219381	0.0222221	0.00028104	0.79888	0.018786	0.0191392	0.000234427	0.766633
cg05560873	3	72852452	NA	NA	0.955558	0.956126	0.000300193	0.798897	0.955677	0.955887	0.000372218	0.765169
cg14019833	5	151288334	NA	S_Shelf	0.816617	0.818041	-0.000822233	0.798902	0.809033	0.81426	0.00296461	0.35471
cg08059678	19	12775994	NA	Island	0.895883	0.896315	0.000762747	0.798911	0.889076	0.891894	0.00652916	0.0443812
cg02668051	8	49035743	MCM4;MCM4;PRKDC;PRKDC	Island	0.00691543	0.00683715	-5.45994e-05	0.798911	0.0075244	0.00687844	-0.000628743	0.00506266
cg08812504	1	85439821	SYDE2	Island	0.0173579	0.0171707	-8.77405e-05	0.798922	0.0170195	0.0167657	-0.00019463	0.565785
cg27264345	8	86206558	LRRCC1;LRRCC1	Island	0.00456233	0.0045772	2.92204e-05	0.798936	0.00488287	0.00454191	-0.000296692	0.0101132
cg24667693	6	33396658	DAXX;DAXX;DAXX;DAXX	N_Shore	0.83313	0.838245	0.000847615	0.798938	0.818615	0.824608	0.00133374	0.690664
cg02246992	15	38590536	NA	N_Shore	0.102993	0.101231	0.000705228	0.798939	0.108486	0.10599	0.00128676	0.642536
cg09117643	1	109557641	SARS	N_Shore	0.362731	0.36444	0.000860281	0.798948	0.358633	0.359815	0.000360118	0.919057
cg07779423	20	36365967	BPI;BPI	NA	0.157092	0.15259	0.00122106	0.79895	0.189194	0.175708	-0.00529995	0.274352
cg03785456	1	110752781	HBXIP	S_Shore	0.875817	0.873806	-0.000779078	0.798955	0.863908	0.868786	0.00718991	0.0173256
cg13134763	5	176477289	NA	S_Shore	0.965719	0.967466	0.000256976	0.798961	0.963762	0.966609	0.00126616	0.198695
cg10532407	11	17757622	KCNC1	Island	0.972436	0.972338	-0.000144569	0.798962	0.971929	0.97272	0.000527778	0.32537
cg11666555	1	32251027	KHDRBS1	N_Shore	0.976123	0.976111	-0.000126652	0.798964	0.975717	0.976325	0.00050756	0.285931
cg18459449	2	228341051	NA	NA	0.919533	0.920829	-0.000308475	0.798965	0.914716	0.917376	0.00117673	0.324916
cg06758605	1	25532952	NA	N_Shelf	0.739575	0.739417	-0.00117976	0.798969	0.729767	0.732762	0.00549638	0.243948
cg10862951	1	232579921	C1orf31	S_Shelf	0.956093	0.956793	-0.000249692	0.798969	0.958157	0.957382	-0.00103176	0.228288
cg07109788	2	236169374	AGAP1;AGAP1	N_Shore	0.966867	0.966659	-0.000166283	0.798969	0.96708	0.96668	-6.52953e-05	0.91393
cg23056064	20	61527958	KCNQ2;KCNQ2;KCNQ2;KCNQ2	N_Shore	0.960356	0.960521	0.000261225	0.798972	0.959074	0.959648	0.000844573	0.394955
cg02884149	6	31155762	NA	NA	0.00811027	0.00812884	-7.26573e-05	0.798977	0.008757	0.00812957	-0.00056052	0.0410006
cg17276863	13	112874054	PROZ	NA	0.94593	0.94636	0.000263088	0.798981	0.944099	0.945052	0.000536222	0.591613
cg12032049	8	125282629	NA	NA	0.901917	0.902891	-0.000381194	0.798982	0.903071	0.903057	-0.00154922	0.275806
cg25814649	15	36014577	TMCO5A	NA	0.96285	0.963085	0.00021126	0.798987	0.962924	0.963877	0.000953994	0.193286
cg02815835	11	31777234	PAX6;PAX6;PAX6	Island	0.0319492	0.0317676	-0.000159404	0.798987	0.0387104	0.0362725	-0.00193377	0.0241249
cg02371301	10	14583853	NA	NA	0.929642	0.932409	0.000296437	0.799009	0.927965	0.929696	-0.000910553	0.453668
cg26258108	8	101087021	RGS22	NA	0.897796	0.903954	0.00158605	0.799013	0.888444	0.891386	-0.00107308	0.863605
cg21688707	17	16059425	NCOR1;NCOR1	Island	0.00652766	0.00657917	-4.79584e-05	0.799014	0.00680583	0.00636067	-0.000371633	0.0194056
cg12774391	8	11250834	TDH	NA	0.975492	0.975444	-0.0001443	0.799015	0.974107	0.97432	0.000260669	0.680155
cg14515453	7	116750736	WNT2;WNT2	Island	0.0155229	0.0154273	-0.000152132	0.799021	0.0160218	0.0150885	-0.000673034	0.0991058
cg25067940	7	288312	FAM20C	Island	0.019277	0.0193771	-0.000190629	0.799031	0.0206182	0.0190846	-0.00164186	0.00710971
cg06459293	12	131974569	CHFR;CHFR;CHFR;CHFR;CHFR	Island	0.00385238	0.00385986	-2.98797e-05	0.799034	0.00421827	0.00392917	-0.000301127	0.0232488
cg21593149	6	22679156	NA	S_Shore	0.959905	0.959702	-0.000199465	0.799037	0.959018	0.959382	0.00054961	0.521344
cg11877064	19	1529250	MBD3	Island	0.9717	0.972502	0.000148561	0.799039	0.97181	0.972048	-0.000385121	0.498677
cg11830695	3	185525402	EIF4G1;SNORD66;EIF4G1;EIF4G1;EIF4G1;EIF4G1	N_Shelf	0.953032	0.9537	0.000273076	0.799046	0.952639	0.955736	0.00243907	0.00922615
cg26693553	1	149405140	LYSMD1;SCNM1;LYSMD1;SCNM1	NA	0.0925113	0.091992	-0.000361421	0.799049	0.0932332	0.0922264	0.00128027	0.379549
cg04031534	1	8406671	RERE;RERE;RERE	Island	0.0148015	0.0145393	-8.86133e-05	0.799056	0.0150993	0.0144671	-0.000331742	0.290222
cg00407468	11	110675115	C11orf92;C11orf93	Island	0.0198309	0.0197784	0.000152445	0.799057	0.0233642	0.0219957	-0.00111729	0.0626531
cg16451803	6	4899315	CDYL;CDYL;CDYL;CDYL	NA	0.940782	0.939172	-0.00051058	0.799068	0.939675	0.93982	0.000876812	0.648064
cg24744501	11	62231554	BSCL2;BSCL2;BSCL2;GNG3;BSCL2	N_Shore	0.908484	0.908148	0.000419098	0.799072	0.905177	0.906884	0.0028585	0.0877655
cg25903122	8	144293390	NA	NA	0.510402	0.514619	-0.00121888	0.799076	0.500672	0.501472	-0.00297555	0.528285
cg23757056	17	78440951	TBCD	NA	0.77353	0.781225	-0.0011265	0.799076	0.7429	0.751846	0.000227463	0.958791
cg22548485	2	239143179	NA	NA	0.2963	0.295705	0.00148786	0.799079	0.299746	0.298481	0.00220536	0.71018
cg02395127	6	44129333	NA	NA	0.950483	0.951068	-0.000240358	0.799084	0.949499	0.951054	0.00107263	0.168278
cg12764314	16	88304769	C16orf7	Island	0.983401	0.983387	6.30416e-05	0.799087	0.98333	0.983515	0.000191972	0.433401
cg12313886	12	38012982	KIF21A	NA	0.93235	0.933638	-0.000827525	0.799088	0.925298	0.928672	0.00121791	0.706025
cg12536891	21	46284792	NA	S_Shelf	0.921745	0.924012	-0.000269201	0.799089	0.922466	0.924222	0.000566727	0.579284
cg19286658	1	1971685	PRKCZ	Island	0.0106491	0.0109366	-6.08639e-05	0.799091	0.0111709	0.0109171	-0.0004386	0.091511
cg06807993	10	131090774	NA	NA	0.970324	0.971989	0.000313154	0.799091	0.968678	0.971522	0.00143672	0.158621
cg00767977	7	152200882	NA	NA	0.970159	0.97062	-0.000243894	0.799094	0.968386	0.970482	0.00123546	0.194315
cg05498948	5	176240372	UNC5A	S_Shelf	0.841625	0.843393	-0.000685131	0.799096	0.83609	0.843831	0.0041228	0.135347
cg10393033	17	139511	RPH3AL	S_Shore	0.935258	0.935243	0.000390365	0.799109	0.933458	0.931973	-0.0010369	0.487981
cg11789684	6	31733680	APOM	N_Shelf	0.873615	0.876965	0.000436004	0.799109	0.86617	0.865038	-0.00380974	0.0399525
cg00669774	17	28687013	ACCN1	NA	0.53255	0.531872	-0.0014284	0.799111	0.528459	0.53377	0.0016559	0.764662
cg16487621	5	179968362	FLT4;FLT4	NA	0.961925	0.962854	0.000181117	0.799114	0.960611	0.961541	0.000347933	0.615821
cg03525191	17	27701203	ZNF207;ZNF207;ZNF207;MIR632	Island	0.117225	0.117119	0.00104381	0.799115	0.121473	0.119269	-0.000427545	0.917134
cg08515427	10	134306291	INPP5A	N_Shelf	0.965932	0.964898	-0.000296653	0.799115	0.964592	0.964784	0.000428371	0.72135
cg10328831	8	143435432	TSNARE1	NA	0.940466	0.940818	0.000226572	0.799117	0.940468	0.940888	0.000323765	0.711375
cg03873220	19	41197004	ALKBH6;ALKBH6	N_Shore	0.0210533	0.0217778	-0.000136417	0.799117	0.0225401	0.0215822	-0.00147213	0.0177185
cg16792071	12	12311353	LRP6	Island	0.0105634	0.010718	-5.73907e-05	0.799117	0.0107807	0.0106245	-0.000235035	0.332046
cg24485049	16	20244084	GP2;GP2;GP2;GP2	NA	0.909175	0.910999	-0.000461289	0.799124	0.898603	0.902681	0.00114243	0.571598
cg12734710	8	144742920	EEF1D;EEF1D;EEF1D;EEF1D;EEF1D;EEF1D;EEF1D	NA	0.892396	0.89267	-0.000338102	0.799129	0.893237	0.893531	0.000251268	0.85004
cg05171367	20	30725445	LOC284805	NA	0.836863	0.837235	0.000732406	0.799132	0.842678	0.840036	-0.00199902	0.462084
cg04166335	8	49503527	NA	NA	0.955906	0.955643	-0.000375505	0.799134	0.953302	0.955397	0.00248232	0.108473
cg02541301	16	87899102	ANKRD11	Island	0.957362	0.958316	0.000191246	0.799149	0.957291	0.958137	0.000274059	0.695293
cg04282594	17	29528637	NA	NA	0.705697	0.702018	-0.00138232	0.799151	0.711082	0.70453	-0.00275955	0.622339
cg01948825	1	932927	NA	NA	0.751395	0.757256	0.00104992	0.799154	0.733593	0.7422	0.00297614	0.467236
cg13850893	16	815627	NA	S_Shore	0.708202	0.716273	-0.00152293	0.799155	0.668453	0.679473	0.00199461	0.738877
cg10428413	11	8015303	TUB	NA	0.905525	0.905191	-0.00119386	0.799155	0.9052	0.904742	-0.00056111	0.902959
cg24072283	5	139158782	PSD2	S_Shelf	0.833429	0.834551	-0.000653904	0.799156	0.828359	0.827265	-0.00269489	0.331414
cg04768927	1	38285175	POU3F1	Island	0.0556117	0.0541276	0.000417394	0.799161	0.0621147	0.0589215	-0.00252866	0.220304
cg21276549	6	97479691	KLHL32	S_Shore	0.0161041	0.0159433	0.000109622	0.799164	0.0171716	0.0155745	-0.00118449	0.0159491
cg21466913	1	16919484	ESPNP	NA	0.896926	0.899683	-0.000612158	0.799168	0.888383	0.889209	-0.00259552	0.309552
cg18568570	6	25150934	NA	NA	0.690836	0.689447	0.00110524	0.799172	0.707971	0.706252	0.000883142	0.827423
cg27531842	19	48998405	LYPD5;LYPD5;LYPD5	S_Shelf	0.507977	0.514038	0.00154531	0.799175	0.497	0.506021	0.00377778	0.53523
cg21783749	12	121915905	VPS37B	N_Shore	0.927389	0.930838	-0.000670444	0.799196	0.919453	0.928277	0.00534588	0.0587809
cg01865114	19	63138599	ZNF418	Island	0.0343454	0.0366327	0.000726693	0.799197	0.0380264	0.0381946	-0.00101728	0.723111
cg10798682	15	37635200	NA	NA	0.944871	0.945431	-0.000754884	0.799197	0.945826	0.948734	0.00248073	0.0567225
cg15489541	13	49058063	RCBTB1	Island	0.0841088	0.0817259	0.000588829	0.799204	0.0867199	0.082332	-0.00392964	0.0903298
cg16036471	16	31054555	PRSS8;PRSS8	NA	0.672405	0.676468	-0.00124362	0.799218	0.647524	0.653204	-0.000715443	0.882428
cg21343189	1	2919016	NA	Island	0.0547187	0.0548397	0.000211364	0.799225	0.055892	0.0562294	0.000394635	0.614729
cg20576590	15	50372211	MYO5C	N_Shelf	0.945922	0.946265	0.000267897	0.799245	0.948002	0.948309	7.66127e-05	0.936562
cg03779241	16	2727414	LOC100128788;LOC100128788	NA	0.938123	0.938825	-0.000236569	0.799247	0.939065	0.937636	-0.00256703	0.00745463
cg26797585	10	32385003	KIF5B;KIF5B	Island	0.011136	0.0110549	-4.64891e-05	0.799253	0.0114406	0.011081	-0.000448418	0.0201886
cg12921961	20	17156649	PCSK2	Island	0.0248895	0.0248073	0.000134206	0.799255	0.0277233	0.0278042	0.000812442	0.164773
cg18164305	12	8076317	FOXJ2	Island	0.048868	0.0480298	0.000264317	0.799258	0.0480023	0.0483183	0.00213499	0.0482091
cg04437956	4	2222660	MXD4	NA	0.981702	0.981697	9.24846e-05	0.799261	0.980832	0.981256	0.00029524	0.434418
cg23963070	16	287892	AXIN1;AXIN1	Island	0.960981	0.961456	0.000198929	0.799261	0.960877	0.961045	-0.000568784	0.486977
cg22531685	14	89490838	TDP1;C14orf143;TDP1;C14orf143	Island	0.00995215	0.0101812	-7.84784e-05	0.799265	0.0105713	0.0102664	-0.000353114	0.227982
cg12363545	1	60168322	NA	S_Shelf	0.971102	0.97089	-0.000197759	0.799268	0.969924	0.970082	0.000219833	0.779753
cg17622131	5	36187058	SKP2;SKP2;LMBRD2	N_Shore	0.0148406	0.0149659	-9.61626e-05	0.799271	0.0155988	0.0145365	-0.00115403	0.0042067
cg08533221	11	5662982	TRIM5;TRIM5;TRIM5	NA	0.0298075	0.0303072	0.000323363	0.799271	0.0301838	0.0303173	0.000499948	0.656567
cg14677912	18	3583798	FLJ35776;DLGAP1;DLGAP1	NA	0.00984256	0.00989174	-7.79045e-05	0.799272	0.0103739	0.00948698	-0.000947904	0.00114462
cg10234991	7	37923375	SFRP4	S_Shore	0.0109241	0.0108882	-9.08155e-05	0.799272	0.0128138	0.0119547	-0.0006903	0.0659433
cg15706123	2	237939276	COL6A3;COL6A3;COL6A3	NA	0.972918	0.972851	-0.000139698	0.799279	0.972074	0.972665	0.000783407	0.181218
cg08267530	11	2567171	KCNQ1;KCNQ1	NA	0.953948	0.954692	-0.000256249	0.799283	0.948609	0.950509	0.000606181	0.585678
cg14716530	1	159438443	NDUFS2;NDUFS2	Island	0.280073	0.285092	0.00110969	0.7993	0.238713	0.252463	0.00984016	0.013068
cg24785946	2	7657321	NA	NA	0.978142	0.978095	-9.46356e-05	0.799307	0.977269	0.977476	0.000153759	0.680962
cg25515982	8	122722800	HAS2;HAS2AS;HAS2	S_Shore	0.00759895	0.00755135	-6.76521e-05	0.799308	0.0083427	0.00741413	-0.000908508	0.00273901
cg27028938	17	52185707	NA	NA	0.921887	0.924391	0.000393075	0.799311	0.918544	0.920413	0.000178785	0.913487
cg18007559	7	50579547	DDC;DDC	NA	0.957391	0.958417	-0.000201405	0.799321	0.954649	0.956472	0.000892642	0.274712
cg27423216	7	27120161	HOXA3;HOXA3;HOXA3	Island	0.826734	0.835561	0.000875673	0.799322	0.806182	0.807226	-0.00576799	0.117004
cg00373707	6	160600152	SLC22A2	S_Shore	0.950301	0.949126	-0.000307938	0.799327	0.949158	0.949995	0.00100508	0.377586
cg08580602	2	219751765	FAM134A	S_Shore	0.00710601	0.00708841	-6.19106e-05	0.799332	0.00743425	0.00669956	-0.000431664	0.0499446
cg17377690	17	43328424	SP2	N_Shore	0.00757211	0.0074593	-4.78664e-05	0.799356	0.00776482	0.00761007	4.27507e-05	0.817349
cg20744943	2	227736845	COL4A3;COL4A4;COL4A3;COL4A3;COL4A3	N_Shore	0.0111061	0.0111224	-9.42072e-05	0.799356	0.0120372	0.0109831	-0.000913613	0.00976388
cg17886654	6	168515683	NA	S_Shore	0.962303	0.961783	-0.000280804	0.799357	0.961464	0.961237	0.000184464	0.830623
cg07440877	10	22332816	DNAJC1	Island	0.0303818	0.0304175	0.00015609	0.799358	0.0303232	0.0296317	7.37727e-05	0.898867
cg21601852	7	5394173	TNRC18	Island	0.909903	0.911679	-0.000304768	0.799361	0.910063	0.911428	0.000903013	0.441213
cg05354989	15	95540606	NA	NA	0.865294	0.865341	-0.000677223	0.799368	0.861518	0.862008	0.000260354	0.927804
cg02088673	3	139636071	ESYT3	Island	0.00848107	0.00822617	-7.30698e-05	0.799369	0.00942806	0.00834335	-0.000964569	0.0395723
cg06034771	7	105540362	SYPL1;SYPL1	Island	0.0134372	0.0136258	9.57496e-05	0.799372	0.0146825	0.0134938	-0.0011304	0.00719617
cg27453857	7	138252811	KIAA1549;KIAA1549	NA	0.968032	0.967889	-0.000351245	0.799376	0.965239	0.96784	0.00234021	0.123366
cg09033997	5	2792892	NA	Island	0.0255919	0.0263463	0.000242058	0.799376	0.0255528	0.0254711	-0.000522251	0.552912
cg24000223	6	164313786	NA	Island	0.964636	0.965455	0.000259704	0.799379	0.963983	0.964945	0.00026797	0.773354
cg09081892	8	81306101	NA	NA	0.48718	0.48974	0.00149907	0.79938	0.440901	0.457413	0.0143912	0.016459
cg15068709	5	115828089	SEMA6A	NA	0.964418	0.964267	-0.000878887	0.799382	0.96356	0.962975	-0.00106034	0.778336
cg13186590	6	30630753	GNL1	N_Shore	0.860901	0.864073	0.000604873	0.799384	0.846272	0.847266	-0.00252432	0.278854
cg19563288	14	23670841	FITM1	N_Shore	0.944935	0.945936	-0.0004053	0.799388	0.943516	0.944736	-0.000267447	0.864426
cg27273310	7	120823764	FAM3C;FAM3C	Island	0.00923494	0.00870435	-0.000117675	0.79939	0.010232	0.00866624	-0.00101577	0.0737864
cg04973995	12	125492820	LOC100128554	NA	0.954099	0.953312	-0.000276788	0.799396	0.951692	0.952456	0.000905199	0.400643
cg14265670	19	13205820	CACNA1A;CACNA1A	N_Shelf	0.80912	0.802065	-0.000742147	0.799397	0.802282	0.79692	0.00120837	0.684877
cg13577915	7	1084442	C7orf50;C7orf50;C7orf50	N_Shelf	0.969654	0.969419	-0.000158191	0.799403	0.96866	0.969498	0.000628959	0.316758
cg19196225	7	2082334	MAD1L1;MAD1L1;MAD1L1	N_Shore	0.897251	0.898371	-0.000325551	0.799403	0.894994	0.896637	0.00108415	0.410777
cg00639984	14	103695673	KIF26A	S_Shore	0.91188	0.91125	-0.000364339	0.799405	0.908818	0.910029	0.000603458	0.668944
cg22758104	11	63749934	NUDT22;TRPT1;TRPT1;NUDT22;TRPT1;NUDT22;TRPT1;TRPT1;TRPT1	N_Shore	0.0164244	0.0164309	-0.000108252	0.799406	0.0169548	0.0158714	-0.000809802	0.0788695
cg04596060	7	156448474	NOM1	NA	0.975864	0.976242	-0.000113853	0.799408	0.976379	0.976949	0.000359596	0.418583
cg08290668	16	723598	NARFL	N_Shore	0.926747	0.927079	-0.000289455	0.799408	0.926026	0.927002	0.000365241	0.7354
cg23063825	6	33156853	HLA-DPB1	S_Shore	0.873898	0.873117	-0.00182924	0.799411	0.866661	0.864016	-0.00417226	0.581286
cg06765552	7	1446478	MICALL2	N_Shelf	0.894519	0.897767	-0.000662436	0.799414	0.883915	0.88894	0.00121933	0.655644
cg24441440	6	44115804	NA	NA	0.9607	0.961606	0.000192864	0.799418	0.960085	0.960068	-0.000788102	0.286618
cg26143515	22	45438250	GRAMD4	S_Shore	0.960327	0.960153	-0.000227446	0.799419	0.959525	0.958703	-0.00133853	0.131211
cg16313243	9	93526562	ROR2	Island	0.889382	0.890292	0.000357951	0.799425	0.888817	0.891531	0.00243431	0.11008
cg02727566	5	65475855	SFRS12;SFRS12;SFRS12	Island	0.00361828	0.00333763	-4.67342e-05	0.799429	0.00397366	0.00328831	-0.000428067	0.164407
cg05121093	11	10433975	AMPD3;AMPD3;AMPD3	NA	0.0231585	0.0226379	-0.000164534	0.799433	0.0256154	0.0248735	0.000301374	0.65668
cg21304163	5	1069356	NKD2	NA	0.716104	0.723274	0.000983083	0.79944	0.692437	0.698921	-0.000706938	0.860356
cg15774137	3	64757564	MIR548A2	NA	0.22611	0.219845	0.0015831	0.799442	0.256374	0.243781	-0.00198321	0.744553
cg19445642	6	32904494	TAP2;TAP2	NA	0.950632	0.950722	-0.000282078	0.799443	0.947287	0.948188	0.000244054	0.850004
cg03580065	15	73728412	SNX33;SNX33	S_Shore	0.760656	0.766163	-0.00107112	0.799445	0.733012	0.738716	-0.00210555	0.622815
cg23917477	5	176711494	LMAN2	Island	0.00983704	0.0100605	6.44616e-05	0.799453	0.0103095	0.0101805	-4.74012e-05	0.846563
cg06599949	3	142594393	ZBTB38	NA	0.975048	0.975601	0.000118811	0.799454	0.974499	0.975391	0.000711506	0.133558
cg09454230	7	157270654	PTPRN2;PTPRN2;PTPRN2	Island	0.83786	0.841926	0.000709246	0.799465	0.818462	0.828877	0.00613207	0.0390749
cg12596505	8	1269103	NA	NA	0.926124	0.926171	-0.000406658	0.799471	0.921907	0.923896	0.00228468	0.219135
cg02421985	17	21129035	MAP2K3	Island	0.0080476	0.0081515	6.2483e-05	0.799471	0.00854539	0.00799875	-0.000592882	0.00959322
cg12187437	7	2039555	MAD1L1;MAD1L1;MAD1L1	NA	0.97363	0.97311	-0.00020779	0.799474	0.972721	0.973009	0.000540963	0.492251
cg16226261	19	11008738	SMARCA4;SMARCA4;SMARCA4;SMARCA4;SMARCA4;SMARCA4;SMARCA4	S_Shore	0.924615	0.925076	-0.000590925	0.799477	0.915797	0.915843	-0.00258124	0.335122
cg04409048	13	79813466	SPRY2	Island	0.0297215	0.0295764	-0.000132744	0.79948	0.0286806	0.0287794	0.000278127	0.595617
cg24072451	15	38832757	FAM82A2	N_Shore	0.947363	0.946807	-0.000293907	0.799481	0.945139	0.945319	0.000713199	0.560378
cg13049357	11	68730191	NA	NA	0.968319	0.968166	-0.000185485	0.799488	0.96693	0.967482	0.000667454	0.385219
cg13471756	13	45912720	NA	S_Shelf	0.934202	0.93511	0.000242937	0.79949	0.932592	0.932433	-0.00156347	0.127828
cg06024540	1	1244410	CPSF3L	Island	0.961705	0.962216	0.000181937	0.7995	0.960115	0.961431	0.00117528	0.117031
cg02956699	5	76150327	F2RL1	Island	0.00507575	0.00516195	3.34317e-05	0.799502	0.00573116	0.00515006	-0.000486896	0.00344237
cg02939598	3	185301062	HTR3E	NA	0.969205	0.970304	0.000174298	0.799507	0.968713	0.969634	0.000541437	0.423999
cg24174730	7	5600121	FSCN1	Island	0.0127015	0.0129404	8.09732e-05	0.799509	0.0136129	0.0127103	-0.000912524	0.00967678
cg06057715	15	43209845	DUOX1;DUOXA1;DUOX1	S_Shore	0.78397	0.792471	-0.00117933	0.799512	0.749946	0.760745	-0.000263808	0.954032
cg00220102	2	26395464	GPR113;GPR113;GPR113;GPR113	NA	0.948811	0.949107	-0.000197568	0.799518	0.947713	0.948472	2.90496e-05	0.973643
cg09008187	1	158883681	SLAMF1;SLAMF1	NA	0.257741	0.251095	-0.00159036	0.799529	0.285817	0.268931	-0.00873075	0.1519
cg10109470	9	132752480	ABL1;ABL1	S_Shore	0.960758	0.961585	-0.000200588	0.799533	0.958604	0.959917	0.000725898	0.379601
cg10592734	17	35098002	ERBB2;ERBB2;PGAP3	Island	0.00667408	0.00663772	4.6699e-05	0.799542	0.00690726	0.00648825	-0.00031396	0.0564011
cg15799605	1	20751515	FAM43B	Island	0.0109959	0.0105485	-8.01817e-05	0.799542	0.0117669	0.0108053	-0.000552069	0.284988
cg18414618	9	128635344	ZBTB43;ZBTB43	Island	0.955735	0.956366	-0.000185116	0.799543	0.953561	0.954225	0.000309084	0.707765
cg11508714	14	88699094	FOXN3;FOXN3	S_Shore	0.965798	0.965846	-0.000122586	0.799545	0.964036	0.965043	0.000578142	0.276403
cg16428322	1	19450232	MRTO4;KIAA0090	N_Shore	0.0115817	0.0118044	-0.000116944	0.799549	0.0123941	0.0116362	-0.000930146	0.0495079
cg03325931	6	89847133	PNRC1	Island	0.0330118	0.0329454	-0.000134358	0.799557	0.0324539	0.0332846	0.00125085	0.0117354
cg10185638	7	98709705	MYH16	NA	0.0286947	0.028387	-0.00017267	0.799559	0.0296797	0.0293037	0.000449994	0.548844
cg02631921	6	33271406	RXRB	S_Shelf	0.933514	0.934907	-0.000306937	0.799564	0.928811	0.927624	-0.00318454	0.0182503
cg08719749	10	103525765	FGF8;FGF8;FGF8;FGF8;FGF8;FGF8;FGF8;FGF8	Island	0.042674	0.0417914	-0.000311672	0.799565	0.0435938	0.0436887	-0.00109306	0.435614
cg07745674	5	153838015	HAND1;HAND1	Island	0.00750412	0.00762765	6.28699e-05	0.799565	0.00879872	0.00797372	-0.00078518	0.0416062
cg00228475	15	76427591	CRABP1	NA	0.796277	0.803241	-0.000941752	0.799568	0.76765	0.777247	0.000465648	0.901924
cg12432161	22	29807112	SMTN;SMTN;SMTN	Island	0.0373631	0.0383281	0.000356812	0.799569	0.0394778	0.0379509	-0.00235592	0.0964386
cg04634639	5	146416286	PPP2R2B;PPP2R2B;PPP2R2B;PPP2R2B	NA	0.684937	0.68461	0.000809206	0.799577	0.687891	0.686678	0.000131449	0.965069
cg11248957	2	219634183	IHH	Island	0.0206206	0.0206967	7.07309e-05	0.799581	0.0210812	0.0206682	-0.000218768	0.441429
cg17021218	18	52469610	WDR7;WDR7	Island	0.0184026	0.0186082	9.96553e-05	0.799582	0.0177604	0.0186456	0.000899501	0.0168395
cg26014884	12	127874672	SLC15A4	Island	0.00758041	0.00756086	-5.29305e-05	0.799584	0.00737804	0.00713847	-0.000141478	0.443985
cg25202411	11	710859	EPS8L2	Island	0.0377377	0.0348283	0.000413504	0.799585	0.0557849	0.0491472	-0.00162823	0.427383
cg17941572	12	47739905	NA	Island	0.00664079	0.00658986	-5.39992e-05	0.799585	0.00703228	0.00668793	-0.000264961	0.223566
cg02323334	12	11922571	ETV6	NA	0.723324	0.729237	-0.00110884	0.799589	0.694187	0.702196	-0.000504854	0.90778
cg03649429	16	1425971	CCDC154	N_Shore	0.981941	0.982098	-6.82874e-05	0.79959	0.981845	0.981867	5.7407e-05	0.838627
cg19204631	5	158058548	EBF1	NA	0.948719	0.949321	-0.000365465	0.799596	0.946898	0.948174	9.25682e-05	0.948939
cg19864468	3	160002104	MFSD1;MFSD1	N_Shore	0.017633	0.0174314	-0.000146995	0.799596	0.0174847	0.0163292	-0.00049509	0.30594
cg00449000	4	56107505	CLOCK	Island	0.00654018	0.00652671	-4.9822e-05	0.799602	0.00708115	0.00661039	-0.000403343	0.0568895
cg25478712	10	2443191	NA	NA	0.939156	0.93328	-0.00217667	0.799602	0.93853	0.933445	-0.00271552	0.747264
cg14660328	15	57242796	MYO1E	NA	0.011079	0.0112916	-0.000143685	0.799604	0.0121465	0.0110608	-0.00122744	0.0160738
cg12248807	19	5457597	NA	N_Shore	0.962163	0.961185	0.000403583	0.799608	0.959319	0.960434	0.0021277	0.171085
cg04422625	22	47881060	NA	N_Shelf	0.976097	0.977296	0.000157074	0.799611	0.975413	0.977405	0.000969111	0.167273
cg27269572	3	57516989	PDE12	Island	0.00898274	0.00894418	-5.07698e-05	0.799616	0.0099393	0.00911632	-0.000679231	0.00292812
cg23474723	5	138562179	SIL1;SIL1	S_Shore	0.01277	0.0130331	-7.46453e-05	0.79962	0.0132611	0.0125971	-0.000862239	0.00316641
cg13893720	19	15411742	WIZ	N_Shore	0.953081	0.953408	0.000228484	0.799621	0.950877	0.951537	0.000643418	0.470703
cg22805308	6	1818339	GMDS	NA	0.939596	0.940645	-0.000296124	0.799623	0.938397	0.940652	0.000794849	0.514887
cg08894685	5	1930906	IRX4	Island	0.430613	0.425913	-0.00133101	0.799623	0.455735	0.442892	-0.00826448	0.118624
cg23230904	1	5735468	NA	NA	0.905576	0.904093	-0.000604738	0.799629	0.906502	0.903848	-0.00188628	0.381217
cg21936464	6	139498583	HECA	Island	0.00972128	0.00922569	-9.05011e-05	0.799641	0.0106289	0.00965145	-0.000500586	0.32936
cg07641567	17	77488391	PYCR1;PYCR1	Island	0.00738363	0.00755449	-4.55434e-05	0.799644	0.00762889	0.00740309	-0.000378909	0.034543
cg24029040	16	87075362	ZFPM1	NA	0.957801	0.957189	-0.000186905	0.799653	0.95764	0.957558	-9.98761e-05	0.89218
cg03707918	19	21725585	LOC641367;ZNF100	Island	0.98513	0.984987	5.61792e-05	0.799661	0.984671	0.98476	0.000207575	0.342844
cg22372104	19	50137361	APOC4;APOC4	NA	0.878669	0.882292	0.000464123	0.799671	0.872897	0.877104	0.000825144	0.656086
cg15309421	6	31805986	DDAH2;DDAH2	Island	0.418505	0.413407	-0.000922816	0.799674	0.425344	0.413306	-0.0107447	0.00379792
cg21138752	5	1887682	NA	NA	0.407749	0.414293	0.00149305	0.799674	0.40356	0.415094	0.00504514	0.417633
cg04870470	19	63331365	ZNF329	NA	0.984656	0.984721	9.76895e-05	0.799677	0.984059	0.984322	0.000186705	0.63169
cg19867517	4	100359348	ADH6;ADH6;ADH6;ADH6	NA	0.971868	0.971622	-0.000180599	0.799689	0.971046	0.971609	0.000536997	0.443165
cg04254066	12	3279666	NA	NA	0.0166098	0.0162893	-0.000112616	0.799691	0.0171658	0.0155466	-0.000832538	0.0591696
cg05291677	17	76137204	RPTOR;RPTOR	S_Shelf	0.943824	0.943698	-0.000240355	0.799696	0.944704	0.943639	-0.000704203	0.461111
cg07142667	12	129684607	NA	NA	0.374152	0.377714	-0.00219076	0.799699	0.354428	0.357871	-0.00177033	0.829645
cg17875957	14	81008328	NA	NA	0.93769	0.939411	-0.000335187	0.799699	0.92921	0.933459	0.0021183	0.177478
cg13525837	3	63403880	SYNPR;SYNPR;SYNPR	NA	0.0984673	0.0997353	0.000622667	0.799708	0.097928	0.0989913	0.000767425	0.758912
cg08728285	22	45393106	NA	Island	0.977132	0.977116	-0.000128731	0.799708	0.975728	0.977065	0.00123454	0.0192092
cg03702477	1	19511484	PQLC2;AKR7A2;PQLC2;PQLC2;PQLC2	Island	0.0093361	0.00948564	-5.09995e-05	0.799711	0.00942326	0.00929777	-0.00029901	0.173237
cg19895786	6	31030960	NA	N_Shore	0.0157402	0.0156432	-0.000178336	0.799712	0.0147028	0.0144765	-0.000180471	0.698609
cg19033615	17	71580384	SRP68	N_Shore	0.00492923	0.0049003	-2.75836e-05	0.799714	0.00509559	0.00481041	-0.000254033	0.0224614
cg08076437	19	58945843	MIR522	NA	0.954676	0.954958	-0.000293014	0.799723	0.953493	0.953799	-0.000319214	0.77737
cg14444436	7	152225569	NA	S_Shelf	0.974136	0.974229	-0.00011909	0.799731	0.973395	0.973953	0.000148714	0.752854
cg23879435	6	28996036	TRIM27	N_Shelf	0.960842	0.960273	0.000349499	0.799732	0.959464	0.958807	0.000204928	0.866717
cg18751588	4	1219471	CTBP1;CTBP1	Island	0.943971	0.945138	0.000286739	0.799733	0.944607	0.945918	6.22373e-05	0.954412
cg19734015	2	70204324	NA	N_Shore	0.716152	0.718614	-0.000730725	0.79974	0.715718	0.718898	-0.000385534	0.897403
cg22733133	9	131122007	C9orf106	N_Shore	0.957386	0.958568	-0.000186957	0.799743	0.958642	0.958433	-0.0013525	0.0828431
cg00715197	9	133125755	FAM78A	N_Shore	0.939406	0.939802	0.000293302	0.799745	0.940552	0.939128	-0.00167203	0.186005
cg17810944	1	159326159	PVRL4	NA	0.733637	0.740587	-0.00105365	0.799747	0.705583	0.714133	1.08587e-05	0.997979
cg04213386	2	26321238	HADHA;HADHB;HADHB	Island	0.00918831	0.00913361	-5.25374e-05	0.799749	0.00993775	0.00940566	-0.000467325	0.0520282
cg22629515	6	43060495	PPP2R5D;PPP2R5D;PPP2R5D	NA	0.0134842	0.0133015	-8.54064e-05	0.799749	0.0139613	0.0127491	-0.000848794	0.00324402
cg19791727	6	32172763	TNXB	Island	0.0895212	0.0885811	0.00063709	0.799751	0.0946636	0.0944527	0.000258634	0.922435
cg14826891	16	2009786	NPW;NPW	Island	0.0212859	0.0212698	-9.55745e-05	0.799756	0.0216665	0.0217937	-8.91538e-05	0.804268
cg01305588	1	203222261	NFASC;NFASC;NFASC;NFASC	NA	0.955922	0.957005	-0.000226266	0.799776	0.955483	0.95724	0.000799041	0.367955
cg17173086	1	228524584	PGBD5	NA	0.952131	0.952939	0.000587782	0.799781	0.94997	0.952509	0.00198481	0.390341
cg17164781	14	20975341	CHD8	NA	0.0270843	0.0269299	0.000232377	0.799783	0.0279505	0.0266944	-0.00152215	0.0969896
cg24222512	6	42231237	GUCA1A;GUCA1A	NA	0.716872	0.717397	0.00060027	0.799785	0.716605	0.717152	0.000312187	0.903868
cg07563050	11	117463866	TMPRSS4;TMPRSS4	NA	0.976775	0.976848	0.000109296	0.799786	0.975981	0.976893	0.000912305	0.0513859
cg10772238	13	109971330	NA	NA	0.256591	0.254438	0.00135191	0.799789	0.281405	0.268497	-0.00703837	0.184798
cg07601058	16	83256203	NA	S_Shelf	0.964239	0.963896	0.000754984	0.799802	0.964047	0.963938	0.000622068	0.694544
cg03259212	22	40878812	NA	Island	0.912198	0.911992	-0.000697316	0.799803	0.91862	0.914647	-0.00440132	0.0962816
cg21386952	7	99535255	MCM7;MCM7	N_Shore	0.874238	0.877763	-0.000819704	0.799806	0.862322	0.867847	-0.00095116	0.769583
cg11001059	8	70747756	SLCO5A1;SLCO5A1;SLCO5A1	NA	0.966765	0.966651	-0.000188257	0.799807	0.964561	0.967036	0.00264654	0.000484292
cg07155336	22	37181291	KCNJ4	S_Shore	0.0302508	0.0304154	-0.000151789	0.799809	0.0308615	0.0305263	-0.00038478	0.513377
cg14605447	6	31736329	C6orf47;C6orf47	Island	0.0084818	0.00858742	4.8275e-05	0.799816	0.00840229	0.00837043	-5.08023e-05	0.796191
cg18007268	8	633753	ERICH1	NA	0.741896	0.746409	0.000498813	0.799824	0.734069	0.741637	0.00489363	0.0147101
cg01611655	19	51081941	IRF2BP1	Island	0.0110951	0.0111513	-6.25391e-05	0.799825	0.0110545	0.0110415	3.09279e-05	0.900742
cg14265434	9	111442401	PALM2;PALM2	N_Shore	0.0184931	0.0182056	-0.00010884	0.799839	0.0192542	0.0181525	-0.000622754	0.156192
cg12716832	3	56475027	ERC2	N_Shore	0.910185	0.910899	-0.000374835	0.79986	0.904996	0.906943	0.00154657	0.298709
cg23663099	9	71320846	APBA1	Island	0.97675	0.977144	0.000134947	0.799867	0.976245	0.97771	0.00130445	0.00968131
cg10170637	12	131576012	FBRSL1	Island	0.0198713	0.0186558	-0.000146813	0.799867	0.0203459	0.0194517	-0.00109088	0.0473162
cg18947000	19	44697492	SELV	Island	0.00926434	0.00929926	6.78593e-05	0.799872	0.00931684	0.00900546	-0.000303905	0.164259
cg22513328	2	25245224	POMC;POMC	Island	0.0282421	0.0281759	-0.000217073	0.799874	0.0293477	0.0271894	-0.00185172	0.020989
cg27476279	11	58583051	NA	N_Shelf	0.955008	0.95685	0.00027048	0.799878	0.957471	0.958832	-9.19461e-05	0.912792
cg05934333	19	8482249	ZNF414;ZNF414	Island	0.966201	0.966699	-0.000168731	0.799892	0.967113	0.967909	3.00413e-05	0.959739
cg14036069	2	136005300	R3HDM1;ZRANB3	N_Shore	0.00540919	0.00535672	-4.45902e-05	0.799895	0.00618033	0.00540772	-0.000703194	0.000513629
cg01259362	17	74973075	HRNBP3	S_Shore	0.59101	0.593103	-0.000559937	0.799895	0.584712	0.58622	-0.000947448	0.676866
cg05217927	17	35726908	RARA;RARA;RARA	N_Shore	0.343044	0.347947	0.00107895	0.799906	0.321213	0.335706	0.00962442	0.0202881
cg19535607	3	121943772	RABL3;GTF2E1	NA	0.00880591	0.0089554	-7.0594e-05	0.799908	0.00936828	0.00867091	-0.000774385	0.00289704
cg01707233	17	16886328	MPRIP;MPRIP	Island	0.0205082	0.0205146	-9.75028e-05	0.799913	0.0207578	0.0204183	-0.000457728	0.227897
cg16309518	10	75081104	SYNPO2L;SYNPO2L	S_Shelf	0.97835	0.978645	0.000102851	0.799917	0.977776	0.977925	-1.6159e-05	0.970666
cg02052410	16	2926886	FLYWCH1;FLYWCH1	NA	0.871802	0.874108	-0.000497058	0.79992	0.872982	0.875207	0.000254103	0.892386
cg08170294	12	97421883	NA	Island	0.0029579	0.00297775	1.95398e-05	0.799924	0.00326606	0.00304731	-0.000186481	0.0370823
cg12285911	7	142538190	PIP	NA	0.930423	0.929224	-0.00113976	0.799926	0.929713	0.932815	0.00371981	0.394113
cg10024730	22	44116734	NA	NA	0.00710599	0.00714277	-7.90441e-05	0.799926	0.00758398	0.00696636	-0.000545785	0.0593623
cg24836679	2	3660994	COLEC11;COLEC11	Island	0.60757	0.611017	0.000760288	0.799926	0.597259	0.598633	-0.00171861	0.572755
cg04387059	15	37209350	NA	NA	0.972386	0.972659	-0.000305635	0.799927	0.970803	0.972782	0.00140777	0.222605
cg20180843	2	208103802	CREB1;CREB1	S_Shore	0.00955796	0.00944426	-6.96982e-05	0.799929	0.0108062	0.00963218	-0.000874773	0.00369959
cg27175085	17	29707531	CCL13	NA	0.936878	0.937353	0.000238138	0.799931	0.93821	0.938445	-0.000257746	0.767612
cg26174226	6	32135357	TNXB	NA	0.827744	0.828229	-0.000583499	0.799941	0.827732	0.826254	-0.00198552	0.417391
cg00444898	3	37735794	ITGA9	NA	0.974548	0.974421	-0.0001619	0.799944	0.973557	0.974431	0.00085002	0.197066
cg03965816	4	128870993	SLC25A31	Island	0.972209	0.974144	0.000386	0.799951	0.972867	0.97632	0.00169485	0.148155
cg06848775	1	14027954	NA	NA	0.379356	0.384809	0.00133302	0.799953	0.380356	0.387156	0.00299648	0.566814
cg13651857	1	6183733	RPL22	S_Shore	0.979823	0.979916	-9.70916e-05	0.799961	0.979156	0.979626	0.000472761	0.207735
cg16540442	7	2261657	SNX8	N_Shore	0.97264	0.972841	-0.000138866	0.799967	0.972489	0.97299	0.000505513	0.299329
cg04458317	6	159340454	RSPH3	Island	0.0150821	0.0146373	-0.000132793	0.79998	0.0171188	0.0146738	-0.00136095	0.00521264
cg02172533	2	45857691	PRKCE	NA	0.959764	0.9594	-0.000243353	0.799987	0.957493	0.958273	0.0010371	0.309409
cg07400063	12	48027890	DNAJC22	S_Shore	0.104795	0.105911	0.000589547	0.799994	0.106349	0.106188	0.00255836	0.272073
cg20632224	19	44082431	SIRT2;SIRT2;NFKBIB;NFKBIB	Island	0.0172366	0.0176576	-0.000232755	0.799995	0.0196575	0.017163	-0.00326789	0.0010498
cg25206536	20	20638106	RALGAPA2	N_Shelf	0.756664	0.755983	-0.00115287	0.799998	0.760793	0.760513	-0.00107423	0.805956
cg19615174	2	88772187	RPIA	Island	0.0131966	0.0131675	-8.4244e-05	0.8	0.0130775	0.0127635	-0.000311198	0.295142
cg09837243	17	31242073	NA	NA	0.914501	0.917325	0.000343725	0.800002	0.911905	0.913986	-0.000834621	0.557925
cg11676382	7	122313999	CADPS2;CADPS2;CADPS2;CADPS2;CADPS2;CADPS2	Island	0.0169487	0.0171988	7.88879e-05	0.80001	0.0166216	0.0168622	0.000130876	0.684745
cg26863534	7	3914324	SDK1	NA	0.968744	0.967742	-0.000260614	0.800015	0.967262	0.966949	-2.19184e-05	0.984119
cg11248296	16	68846153	AARS	S_Shelf	0.973675	0.973945	-0.000113496	0.800021	0.973039	0.973089	-0.00034376	0.460863
cg25151803	6	53308656	ELOVL5	NA	0.343878	0.338696	0.00235779	0.800024	0.396102	0.379919	-0.00420104	0.648234
cg20424854	19	52795519	NA	Island	0.0265399	0.0269283	-0.000264301	0.800029	0.0303897	0.0264338	-0.00390483	0.00328505
cg03012876	5	52202226	ITGA1	NA	0.781003	0.787371	-0.000941031	0.800029	0.751233	0.763372	0.00344202	0.367998
cg15861540	7	154105000	DPP6;DPP6;DPP6	NA	0.726459	0.729601	-0.00150386	0.800029	0.706734	0.720314	0.00891188	0.100243
cg05517824	3	184379364	MCF2L2	N_Shore	0.016573	0.0168814	8.03114e-05	0.800033	0.0169194	0.0168755	-7.33045e-05	0.816467
cg12766058	10	133956609	STK32C	NA	0.968161	0.969451	0.000317378	0.800036	0.969301	0.971067	0.00197995	0.0960155
cg16706427	2	179053419	MIR548N;PLEKHA3	Island	0.0130251	0.0132228	6.14128e-05	0.800037	0.0135721	0.0133204	-0.000187561	0.407214
cg21958394	3	18396303	SATB1;SATB1	NA	0.976347	0.97584	-0.0001677	0.800044	0.976135	0.976032	3.85441e-05	0.9523
cg05938409	10	50640581	OGDHL;OGDHL;OGDHL	Island	0.0115415	0.0113856	-9.71323e-05	0.800046	0.0129005	0.0123221	-0.000314364	0.409756
cg23734137	19	6541801	CD70	Island	0.0970151	0.0965036	-0.000287401	0.800047	0.109004	0.10824	-0.000303103	0.811145
cg02461502	6	149400436	UST	NA	0.962484	0.962801	0.000152785	0.800048	0.962826	0.963474	0.000422214	0.481578
cg02634998	1	172060440	CENPL;DARS2;DARS2;CENPL;CENPL	Island	0.00675925	0.00685173	-5.00245e-05	0.800049	0.00735637	0.0069288	-0.00049256	0.0409919
cg01890568	16	84377014	COX4NB;COX4NB	NA	0.822891	0.827314	0.000915824	0.800051	0.796989	0.802123	0.000727911	0.846074
cg21644096	8	94311155	NA	NA	0.966937	0.967667	0.000183174	0.800071	0.964596	0.967117	0.00147323	0.485014
cg12446088	14	23981834	SDR39U1;SDR39U1	Island	0.0134253	0.0130134	0.000175661	0.800072	0.0145937	0.0127908	-0.00115322	0.0670751
cg09959931	7	157913469	PTPRN2;PTPRN2;PTPRN2	Island	0.970396	0.96989	0.000353102	0.800075	0.967931	0.970421	0.00338401	0.0330364
cg09405340	10	72032680	PRF1;PRF1	S_Shelf	0.497909	0.494378	-0.00114309	0.80008	0.513066	0.508162	-0.000666461	0.887084
cg03960100	3	49032263	DALRD3;DALRD3;NDUFAF3;NDUFAF3	N_Shore	0.158872	0.155357	0.00113152	0.800095	0.185755	0.172859	-0.00667374	0.139797
cg25393009	13	113163195	DCUN1D2	NA	0.841048	0.848118	0.000837965	0.800107	0.824421	0.830804	-0.000438237	0.89763
cg00660096	3	113841041	CCDC80;CCDC80	NA	0.973726	0.974077	-0.000110411	0.800114	0.973351	0.974081	0.000384895	0.396278
cg05264148	2	15618686	NBAS	Island	0.0134386	0.0138592	7.72271e-05	0.800117	0.0140259	0.0138735	-0.000487471	0.126111
cg08892236	6	44203072	MRPL14;TMEM63B;MRPL14	Island	0.0102691	0.0106615	6.23245e-05	0.800125	0.0106773	0.0106703	-0.00017048	0.484327
cg14039138	22	49312239	TYMP;SCO2;SCO2;TYMP;TYMP;SCO2;SCO2	Island	0.0575487	0.057737	-0.000270272	0.800127	0.0615169	0.0572895	-0.00338649	0.00222785
cg18762944	1	158426856	CASQ1	NA	0.958275	0.95921	0.000166397	0.800135	0.957571	0.958612	0.000450034	0.514972
cg09551147	20	5839760	CHGB	N_Shore	0.0195914	0.019668	0.000129066	0.800139	0.0223947	0.0210848	-0.000460201	0.395815
cg23330006	6	29964266	HLA-H	Island	0.0172013	0.0175351	0.000373714	0.800142	0.0171186	0.0179575	0.00135389	0.274801
cg23409613	14	53496969	NA	N_Shelf	0.958611	0.959395	0.000219836	0.800148	0.956593	0.959592	0.00238716	0.00481667
cg20779334	1	155375300	ETV3;ETV3	S_Shore	0.0179523	0.0182027	6.58495e-05	0.800153	0.0185072	0.0182727	-0.000261927	0.312798
cg13260012	6	31867465	VARS	N_Shelf	0.934022	0.935616	-0.0002822	0.800155	0.933825	0.935	-0.000606905	0.600974
cg15535363	17	77990571	HEXDC	N_Shore	0.974875	0.974998	-0.000141733	0.800157	0.972876	0.973081	0.000185682	0.793402
cg14518185	8	30073020	LEPROTL1;LEPROTL1	Island	0.0230005	0.0229817	-0.000123813	0.800157	0.0242133	0.0234308	-0.000727975	0.175077
cg25987744	15	36801080	NA	NA	0.949803	0.950483	0.000212313	0.800169	0.950218	0.951414	0.000678206	0.431015
cg10055817	1	155143746	PEAR1	N_Shore	0.789711	0.790651	-0.000709699	0.800174	0.796749	0.796168	-0.00330087	0.238795
cg05198900	12	52896137	NA	N_Shore	0.0417312	0.0416319	0.000335549	0.800185	0.0501184	0.0486731	0.000269858	0.861021
cg05654648	15	73719924	IMP3	S_Shore	0.0116614	0.0113475	-8.38166e-05	0.8002	0.0135363	0.0124511	-0.000737889	0.0721944
cg02092906	9	135993573	WDR5;WDR5	S_Shore	0.840651	0.843633	-0.000840729	0.8002	0.819717	0.82373	5.40257e-05	0.987587
cg23190093	10	134580506	NA	N_Shore	0.977178	0.977583	0.000122208	0.800209	0.977376	0.977826	0.000338144	0.463838
cg21413742	17	8018609	TMEM107;TMEM107	N_Shore	0.902266	0.905767	-0.0005413	0.800209	0.887511	0.891307	-0.00073538	0.741257
cg18516150	1	227230200	NA	NA	0.130675	0.125666	0.0011152	0.800229	0.16833	0.157823	-0.00197605	0.669435
cg11682774	20	61348477	NKAIN4	Island	0.542513	0.542592	0.00157215	0.800231	0.56013	0.553107	-0.00512139	0.414132
cg00213160	3	99795224	CPOX	Island	0.0162412	0.0165186	-7.18824e-05	0.800233	0.0162719	0.0160158	-0.000403901	0.139773
cg12753606	19	7444423	LOC100128573	N_Shelf	0.947058	0.945356	-0.00040889	0.800234	0.945273	0.944395	0.000286851	0.854068
cg13112154	12	131183207	NA	N_Shore	0.911143	0.913114	0.00040209	0.80024	0.909287	0.913266	0.00248362	0.143009
cg25041439	1	166461450	SFT2D2	N_Shore	0.540466	0.540189	-0.00183338	0.800246	0.536125	0.53467	-0.00436068	0.535022
cg10581445	10	125986362	NA	NA	0.904367	0.905414	-0.00048046	0.800248	0.90424	0.905099	-0.000573819	0.758511
cg01223793	1	112099693	DDX20;C1orf183	Island	0.0714189	0.0703681	0.000379903	0.80025	0.0714915	0.0720305	0.000298323	0.852064
cg01758494	5	261857	CCDC127	N_Shelf	0.964331	0.964795	0.000166196	0.800252	0.963677	0.963369	-0.000227196	0.743567
cg12073479	1	195132945	CFHR4	NA	0.570784	0.573015	0.00156761	0.800256	0.549999	0.556919	0.00480052	0.444634
cg17450075	13	112470557	ATP11A;ATP11A	N_Shelf	0.916734	0.91646	-0.000561541	0.800258	0.919878	0.921472	0.00266078	0.219154
cg24933174	16	48445601	NA	N_Shore	0.798537	0.803273	0.000804912	0.800259	0.773538	0.777785	-0.000900546	0.797342
cg14613195	1	26237918	SLC30A2;SLC30A2	S_Shelf	0.934322	0.936278	0.000258133	0.80026	0.932437	0.932488	-0.00132432	0.228441
cg19645299	12	55631674	RDH16	NA	0.905905	0.906648	0.000456949	0.800266	0.909211	0.908132	-0.00146301	0.426027
cg10656128	1	152206896	SLC39A1;CREB3L4	S_Shore	0.00328328	0.00329379	2.56905e-05	0.800267	0.00349623	0.00324254	-0.00020967	0.045381
cg00909646	2	120752821	RALB	NA	0.970917	0.971115	0.000191189	0.80027	0.970036	0.971246	0.00113662	0.136706
cg02840092	1	226029496	SNAP47	NA	0.964401	0.965177	0.000162949	0.800272	0.96415	0.964307	-0.000499824	0.446884
cg16273524	15	39412428	NUSAP1;NUSAP1;OIP5;NUSAP1;NUSAP1;NUSAP1;NUSAP1	Island	0.00366227	0.00383973	0.000133728	0.800279	0.00413887	0.00408532	-3.97454e-05	0.957407
cg06296890	10	126301917	FAM53B	NA	0.919356	0.920434	-0.000339817	0.800279	0.918965	0.919448	-0.000444515	0.745786
cg07608052	7	4243964	SDK1;SDK1	NA	0.97725	0.977136	-9.37739e-05	0.800285	0.976743	0.977118	0.000268334	0.471283
cg07462406	6	170395289	NA	NA	0.780236	0.782263	-0.00113295	0.800288	0.776632	0.777618	-0.000331628	0.940874
cg10198749	4	24704441	NA	N_Shelf	0.945215	0.946527	0.00035552	0.800292	0.947243	0.945813	-0.00208329	0.0958446
cg04053108	5	176006639	TSPAN17;TSPAN17;TSPAN17	N_Shore	0.00755506	0.00758122	4.98239e-05	0.800299	0.00819382	0.00766452	-0.000395423	0.068666
cg20914659	8	142595659	NA	N_Shore	0.962988	0.962458	-0.000234785	0.8003	0.960728	0.962277	0.00163273	0.116615
cg19743103	7	99607054	GPC2	Island	0.228005	0.224336	-0.000606052	0.800306	0.228041	0.226503	-0.000336992	0.887035
cg00301018	11	34976249	NA	NA	0.319916	0.325012	0.00111472	0.800309	0.287861	0.288222	-0.0051498	0.224503
cg01045337	2	178003398	AGPS	NA	0.970475	0.970819	0.000168786	0.80031	0.969585	0.970647	0.000863127	0.179296
cg10784519	5	135198107	LOC153328	N_Shore	0.10139	0.103201	0.000538573	0.800311	0.0982504	0.10248	0.00274046	0.192937
cg17498667	2	118288515	DDX18	N_Shore	0.00598878	0.00594938	7.3928e-05	0.800328	0.00978835	0.00851356	-0.00090163	0.157559
cg26527638	7	29571026	PRR15	Island	0.0217912	0.0225788	0.000131334	0.800331	0.0228681	0.022574	-0.000641871	0.192444
cg12471789	10	73167778	C10orf105;CDH23	NA	0.0819499	0.0791027	0.000947118	0.800331	0.109531	0.0969142	-0.00192176	0.674725
cg05729015	11	2553044	KCNQ1;KCNQ1	Island	0.837107	0.842423	0.000753263	0.800338	0.82033	0.827682	0.00336696	0.294821
cg04266383	10	105871686	C10orf78;C10orf78	Island	0.0368535	0.0384797	0.000253774	0.800339	0.0382066	0.0375517	-0.00173927	0.0647156
cg11553066	8	17399370	SLC7A2	Island	0.0585947	0.056833	0.00035177	0.80034	0.061324	0.0560985	-0.00345029	0.013075
cg08677755	6	32926028	TAP1	N_Shelf	0.975498	0.975686	0.000136433	0.80034	0.975089	0.975325	4.51428e-05	0.937493
cg10174063	1	94148105	GCLM	S_Shore	0.0105224	0.0105675	7.9722e-05	0.800343	0.0117885	0.0108453	-0.000702557	0.0371689
cg04936260	2	15345463	NBAS	NA	0.970587	0.971407	-0.000135474	0.800343	0.970376	0.970576	-0.000575034	0.273685
cg24777950	19	62015670	PEG3;PEG3;PEG3;ZIM2;ZIM2;PEG3;ZIM2;PEG3;PEG3AS	NA	0.972462	0.973283	0.000274544	0.800346	0.970753	0.971426	-3.15622e-05	0.97327
cg05543458	9	74170134	ZFAND5;ZFAND5;ZFAND5	Island	0.00665263	0.00666891	3.85207e-05	0.800346	0.00698483	0.0065546	-0.000323892	0.0429828
cg04862324	7	107621482	NRCAM;NRCAM	NA	0.930427	0.930146	-0.000442563	0.800347	0.928814	0.931299	0.00331888	0.0505513
cg03841560	17	57023398	NACA2	NA	0.979429	0.979731	9.8699e-05	0.800353	0.979305	0.979421	-8.35038e-05	0.839859
cg23672480	1	31400574	NA	N_Shore	0.0193054	0.0189729	-0.000424785	0.800357	0.0214497	0.0184494	-0.00229129	0.193269
cg26690744	1	90959856	NA	N_Shore	0.00788596	0.00775723	-6.12386e-05	0.800357	0.00919792	0.00825865	-0.000667183	0.00827594
cg04930596	11	113575187	ZBTB16;ZBTB16	Island	0.968459	0.968215	0.000162297	0.80037	0.967758	0.966697	-0.000275781	0.692978
cg25818605	1	31340549	NA	NA	0.889584	0.88989	-0.000388367	0.800372	0.88992	0.890554	-0.000126484	0.935161
cg05525106	3	139388526	ARMC8;ARMC8;ARMC8	N_Shore	0.00466671	0.00467134	-4.33031e-05	0.800374	0.00508188	0.00466513	-0.000382769	0.0210962
cg26487259	13	19133918	MPHOSPH8	NA	0.973384	0.97537	0.000269801	0.800375	0.971159	0.974407	0.00147707	0.148297
cg25456310	6	28972167	NA	S_Shore	0.0230029	0.0239865	0.000573989	0.80038	0.0276232	0.021769	-0.00647138	0.0327771
cg14652284	19	9791224	FBXL12	Island	0.0288154	0.0294559	0.000206102	0.800381	0.0301182	0.0288447	-0.00129907	0.139199
cg08499861	2	113479797	IL1F6	NA	0.977902	0.978036	-0.000105125	0.800387	0.977864	0.977703	-0.00030864	0.430785
cg17706972	6	32911089	TAP2;TAP2	N_Shelf	0.94532	0.946498	0.000315925	0.800389	0.947605	0.946256	-0.00210097	0.0745897
cg26932693	20	34494120	DLGAP4	S_Shore	0.980073	0.979964	-0.000109235	0.800389	0.979401	0.97974	0.000434203	0.310273
cg17282982	6	30335792	HLA-L	Island	0.0356232	0.0352207	-0.000205791	0.800391	0.0400106	0.0387924	0.00022436	0.809936
cg21773188	3	51992097	ACY1	Island	0.00810883	0.00834651	8.18526e-05	0.800396	0.00878248	0.00821059	-0.000659779	0.0408381
cg16365302	14	56344430	OTX2	Island	0.016432	0.0159771	0.000144476	0.800398	0.0176451	0.0167147	-0.000233614	0.703817
cg12005186	6	154873462	CNKSR3	Island	0.0101534	0.00961671	-9.10175e-05	0.8004	0.0117845	0.0102375	-0.0010659	0.0437913
cg00029821	6	98329815	NA	NA	0.0232021	0.0232671	-0.000532698	0.800401	0.0231386	0.0223116	-0.00041543	0.83659
cg04111789	6	32918811	PSMB8;PSMB8	N_Shore	0.813642	0.815092	-0.000696431	0.800403	0.814113	0.815381	-0.00133445	0.6127
cg06327746	6	31887695	HSPA1L	N_Shelf	0.924128	0.925933	0.000339223	0.800404	0.919297	0.920553	-0.000442038	0.743158
cg04320316	6	32022047	CFB	NA	0.777679	0.783897	0.000905139	0.800413	0.75247	0.763849	0.00507987	0.188319
cg17388678	17	70355245	GRIN2C	S_Shelf	0.924994	0.924925	-0.000280508	0.800423	0.923388	0.925489	0.00216734	0.0551838
cg09294629	17	76743513	AATK	N_Shelf	0.297687	0.289918	0.00205629	0.800432	0.333491	0.317948	-0.00386058	0.636131
cg06334737	2	74583555	LBX2;LOC151534;LBX2	Island	0.0463807	0.0464003	-0.000192922	0.800433	0.0468736	0.0473744	0.000651353	0.345534
cg05368762	22	44798029	NA	N_Shelf	0.77836	0.776384	-0.000869025	0.800434	0.784239	0.777589	-0.00594477	0.0897752
cg06410963	14	81070289	SEL1L	S_Shore	0.00894051	0.00907212	6.56036e-05	0.800436	0.0100696	0.00940681	-0.000569665	0.0443249
cg21964649	17	55573563	NA	Island	0.0289603	0.0291135	0.000249575	0.800439	0.0304616	0.0293841	-0.000501095	0.586971
cg11251728	5	141042127	ARAP3	NA	0.00615019	0.00585898	-0.000110434	0.800453	0.00818068	0.00723438	-0.000685784	0.355688
cg11957248	7	82143586	NA	NA	0.971982	0.972469	0.00013589	0.800456	0.97103	0.971455	0.000207562	0.723878
cg09013975	16	85659466	NA	NA	0.974766	0.975304	-0.000144324	0.800457	0.974368	0.975188	0.000270009	0.622939
cg16376218	8	59734515	NSMAF;NSMAF;NSMAF	Island	0.00457577	0.00466226	3.0887e-05	0.800458	0.00486468	0.00452304	-0.000364411	0.00375773
cg08040428	6	159262779	NA	NA	0.972021	0.972005	-0.000157081	0.800458	0.971187	0.971372	0.000159816	0.800278
cg06686226	10	131702401	NA	N_Shore	0.973931	0.974247	0.000127083	0.800465	0.97358	0.97393	2.32223e-05	0.962808
cg23463467	16	55223835	MT1M	Island	0.00480189	0.00475583	9.12219e-05	0.800485	0.00616017	0.00640684	0.000427401	0.554967
cg27230396	15	38673623	CASC5;CASC5	N_Shore	0.00990644	0.00992805	-7.22793e-05	0.800486	0.013222	0.0121519	-0.000775465	0.0522774
cg18108818	8	103887126	NA	N_Shore	0.424292	0.431773	0.0010793	0.800489	0.399557	0.406414	-3.31143e-05	0.99362
cg24141724	16	82782065	ADAD2;ADAD2	N_Shore	0.892712	0.893161	0.000451142	0.800493	0.895143	0.89504	0.000650977	0.729307
cg25674938	6	15771480	DTNBP1;DTNBP1;DTNBP1	S_Shore	0.0462176	0.0469592	0.000376383	0.800499	0.0487481	0.0467915	-0.00192425	0.178978
cg08354216	15	23034652	SNORD115-38	NA	0.958256	0.958478	0.000223258	0.800509	0.958703	0.958956	0.000250403	0.764445
cg26939607	10	10724869	NA	NA	0.854949	0.856527	-0.00052536	0.800511	0.85466	0.855355	-0.00148122	0.455908
cg23425970	17	36802718	NA	NA	0.960374	0.960534	0.000226521	0.800517	0.960185	0.960268	0.000203798	0.822767
cg09671371	17	78635312	METRNL	N_Shore	0.103468	0.0997835	0.000858697	0.800524	0.119599	0.114141	-0.000220229	0.951774
cg07338584	16	1374994	NA	N_Shore	0.978049	0.977816	-0.000155602	0.800542	0.977039	0.977508	0.000370275	0.549371
cg14950134	1	23218799	KDM1A;KDM1A	Island	0.0153488	0.0144762	-0.000130974	0.800547	0.0171529	0.014642	-0.00187876	0.00597749
cg20647418	16	71649895	ZFHX3	Island	0.0715795	0.0701698	-0.000351433	0.800553	0.0764723	0.0741195	-0.000796054	0.579612
cg07330230	19	698136	PALM;PALM	Island	0.97669	0.977919	-0.000179324	0.800557	0.975489	0.977276	0.000538227	0.490296
cg02475834	10	118576546	NA	NA	0.96654	0.965781	-0.000246746	0.800571	0.964945	0.965038	0.000310984	0.753077
cg07064050	2	20739701	NA	NA	0.758298	0.759612	-0.000830685	0.800583	0.75585	0.754853	-0.00292545	0.40575
cg23816037	14	104948936	NA	Island	0.018394	0.0188511	9.37623e-05	0.800594	0.0189512	0.0183343	-0.000671199	0.0766744
cg12492276	16	55016677	AMFR	Island	0.00878035	0.0087901	0.000166303	0.800596	0.00960086	0.00869953	-0.000637832	0.347856
cg25678929	1	16324024	EPHA2	NA	0.973854	0.973161	-0.000165937	0.800596	0.972256	0.972873	0.000976212	0.156001
cg06496829	8	28614517	EXTL3	Island	0.0155647	0.0158748	-0.000134098	0.8006	0.0163427	0.0149957	-0.00162589	0.00129549
cg16519321	17	69939962	GPRC5C;GPRC5C	Island	0.0227679	0.0230009	0.000113478	0.800604	0.0228599	0.0224161	-0.000210911	0.600618
cg00140786	17	77462710	PCYT2	Island	0.0148176	0.0153594	-0.000115849	0.800611	0.0155445	0.0150941	-0.000711983	0.125619
cg15035143	5	132181213	NA	N_Shore	0.960398	0.960566	-0.00026447	0.80062	0.956051	0.959471	0.00315716	0.234432
cg21751779	6	152744353	SYNE1;SYNE1	NA	0.921945	0.924751	-0.000597848	0.800621	0.900978	0.904919	-0.000225882	0.939432
cg24764834	1	9217500	H6PD;H6PD	Island	0.0072002	0.00681984	-6.71501e-05	0.800625	0.0077419	0.00690692	-0.000467085	0.272336
cg24271378	15	71400894	HCN4	S_Shelf	0.96819	0.968764	0.000158459	0.800626	0.967124	0.967372	-0.000373593	0.563817
cg01332054	3	172228866	SLC2A2	Island	0.0114502	0.0114471	-0.000103585	0.800629	0.011498	0.0110229	-0.000491592	0.191746
cg13946902	6	122834664	PKIB;SERINC1	Island	0.0592915	0.0597886	-0.000222161	0.80063	0.0639945	0.0638407	7.55854e-05	0.937384
cg19784054	18	45271164	RPL17;SNORD58C;U58;RPL17	N_Shore	0.975308	0.975096	-0.000147212	0.800632	0.974721	0.975001	0.000424825	0.444296
cg12821636	1	3123671	PRDM16;PRDM16	NA	0.912076	0.914694	0.000311135	0.800647	0.908781	0.911237	0.000262312	0.837448
cg09267291	6	72171414	MIR30A	NA	0.811395	0.81618	-0.000613926	0.800658	0.800081	0.800193	-0.00431561	0.0912767
cg26793720	18	2907509	LPIN2	NA	0.494179	0.490075	-0.00175066	0.800659	0.493887	0.497007	0.00338247	0.619085
cg02396668	12	56406902	LOC100130776;AGAP2;AGAP2	Island	0.732746	0.737919	-0.00136455	0.80066	0.705114	0.705566	-0.00541347	0.371146
cg18577231	17	2362111	METT10D	Island	0.00311468	0.00308116	3.58046e-05	0.800663	0.00405042	0.00362775	-0.000260744	0.134724
cg01692018	20	3022231	NA	Island	0.190283	0.188736	0.00110349	0.800665	0.206528	0.199037	-0.00400814	0.352349
cg07821739	11	118433289	HYOU1;HYOU1	Island	0.0102456	0.0102964	-4.56408e-05	0.800667	0.0101697	0.0102204	-0.000112143	0.536667
cg23112745	7	48113655	UPP1;UPP1	NA	0.943989	0.943518	-0.000491124	0.800671	0.93874	0.940963	0.000571768	0.76509
cg03476722	11	63872826	CCDC88B	S_Shelf	0.695383	0.700192	0.00218865	0.800672	0.675896	0.678541	-0.00182028	0.840603
cg09922770	17	74480345	LGALS3BP	NA	0.901727	0.903133	0.000333986	0.800684	0.904302	0.902851	-0.00239961	0.0561369
cg08063452	16	3106468	MGC3771;ZNF205;ZNF205;MGC3771	N_Shelf	0.966262	0.966769	-0.000155299	0.800691	0.966341	0.967242	0.000398371	0.51823
cg19049696	3	185367319	DVL3	N_Shelf	0.97287	0.972972	-0.000134091	0.800693	0.972733	0.972586	-0.000229957	0.660301
cg23100081	2	121184551	NA	NA	0.893935	0.898848	0.00102043	0.800695	0.889113	0.898197	0.00582374	0.190931
cg27455331	17	44642525	ABI3;GNGT2;ABI3	NA	0.394494	0.389875	0.00121159	0.800695	0.420996	0.408885	-0.00591929	0.19998
cg09845093	17	3513370	TAX1BP3	NA	0.828919	0.831453	0.00047018	0.800701	0.824015	0.825928	-0.000467072	0.810191
cg02286335	17	1747286	RPA1	S_Shore	0.955543	0.956336	-0.000242307	0.80071	0.954932	0.955793	8.96088e-05	0.920485
cg15597109	21	45118613	PTTG1IP	Island	0.045382	0.0443628	-0.000236036	0.800711	0.0480384	0.0457999	-0.00129468	0.184683
cg17313945	15	30109951	CHRNA7	Island	0.0233316	0.0228446	-0.000123171	0.800713	0.0234791	0.0228266	-0.000804397	0.129197
cg00711596	3	56477652	ERC2	Island	0.11584	0.112338	0.000901317	0.800719	0.115717	0.110377	-0.00467909	0.15564
cg00400041	19	52938078	EHD2	N_Shore	0.680434	0.685906	-0.00104647	0.800724	0.6458	0.654393	0.00254717	0.555543
cg13347784	12	47869262	TUBA1A	S_Shore	0.0102754	0.0102178	-8.56345e-05	0.800728	0.0110907	0.00996297	-0.0010236	0.00128726
cg11979618	19	13835982	NA	N_Shore	0.176694	0.172118	-0.00105583	0.800733	0.193479	0.183623	-0.0053299	0.196856
cg07541465	17	76697667	BAIAP2;BAIAP2;BAIAP2;BAIAP2	N_Shore	0.976751	0.976492	-0.000147897	0.800738	0.975426	0.97587	0.00054102	0.386011
cg15701047	10	115988871	VWA2	N_Shore	0.0186396	0.0186258	0.000166157	0.800741	0.0197933	0.0174377	-0.00210595	0.000744909
cg08691775	5	56808820	NA	NA	0.789849	0.792828	-0.000691763	0.800742	0.781346	0.783077	-3.8411e-05	0.989472
cg13602343	16	282013	AXIN1;AXIN1	S_Shore	0.92862	0.930447	0.00028915	0.800743	0.927162	0.929715	0.0017649	0.151621
cg21020855	4	184955209	NA	N_Shore	0.0067502	0.00668857	-5.93428e-05	0.800744	0.0074037	0.00629331	-0.00102689	0.000107465
cg05712296	5	178530748	ADAMTS2;ADAMTS2	S_Shelf	0.972357	0.972149	-0.000207564	0.800745	0.970699	0.972298	0.00137604	0.133228
cg19628600	22	48975167	TRABD	Island	0.961151	0.961616	0.000193396	0.800747	0.961209	0.96234	0.00116363	0.121283
cg00059911	16	88217312	DPEP1;DPEP1	NA	0.956252	0.956236	0.000281261	0.80075	0.953321	0.954837	0.00197617	0.12322
cg00508982	8	100023855	NA	Island	0.0640687	0.0624511	-0.00038016	0.800751	0.072737	0.0692371	-0.00288199	0.0952796
cg24562406	1	241719246	SDCCAG8;AKT3	Island	0.957799	0.958698	0.000197427	0.800751	0.957657	0.956759	-0.000822757	0.338356
cg16396542	2	97628862	COX5B	Island	0.0481159	0.0477511	0.000323672	0.800753	0.0484901	0.0477117	-2.33179e-05	0.985049
cg22732603	12	106691632	ASCL4	N_Shore	0.828406	0.836971	0.00101259	0.800754	0.792926	0.803005	2.70327e-05	0.994899
cg17270843	19	42500379	NA	Island	0.00761679	0.00778872	7.30423e-05	0.800757	0.00806509	0.00756833	-0.000653449	0.0259862
cg00066817	16	1492184	TELO2	S_Shore	0.975472	0.975452	-0.000120961	0.800758	0.975486	0.975923	0.000338013	0.454526
cg23602974	3	31999000	ZNF860;OSBPL10	S_Shore	0.881831	0.883854	-0.000708059	0.800764	0.870204	0.874109	-0.000185211	0.949921
cg17105886	15	73402006	NA	NA	0.987141	0.987301	7.7253e-05	0.800771	0.986442	0.987087	0.000572912	0.0631757
cg00339913	10	135066474	MTG1	N_Shore	0.970843	0.970472	-0.00014483	0.800772	0.969702	0.969837	0.00036885	0.524022
cg23047203	19	61710426	ZNF471	N_Shore	0.177773	0.17571	-0.000967995	0.800779	0.180643	0.17858	-0.00126001	0.740836
cg27357229	2	26536234	OTOF;OTOF;OTOF;OTOF	NA	0.925173	0.92439	-0.000526139	0.800799	0.924007	0.921998	-0.00236623	0.260483
cg03075662	16	85768781	NA	NA	0.887971	0.891825	0.000623996	0.800807	0.885247	0.887211	1.59211e-05	0.994883
cg16527339	4	995066	FGFRL1;FGFRL1;FGFRL1	Island	0.0127646	0.0128931	-5.85661e-05	0.80081	0.0127632	0.0124761	-0.000252931	0.296886
cg10325088	2	1095660	SNTG2	NA	0.952214	0.952718	-0.000190502	0.800811	0.952856	0.952078	-0.00134272	0.0657075
cg13256160	8	145105298	PLEC1;PLEC1	NA	0.883284	0.886118	-0.000923276	0.800815	0.873908	0.872796	-0.00426069	0.285987
cg00362236	7	1033985	C7orf50;C7orf50;C7orf50	Island	0.257994	0.253939	-0.00139258	0.800815	0.298761	0.289958	-0.00478301	0.395047
cg18480781	5	180162721	MGAT1;MGAT1;MGAT1;MGAT1;MGAT1	Island	0.0185415	0.0184241	-8.33924e-05	0.800818	0.0188044	0.018581	-0.000169911	0.634536
cg25222324	1	76477055	ST6GALNAC3;ST6GALNAC3	NA	0.974957	0.975411	0.00014827	0.800822	0.97426	0.975286	0.000713304	0.24542
cg26268277	15	25922202	OCA2	Island	0.984932	0.984717	-0.000107601	0.800837	0.983772	0.984469	0.000908332	0.0532942
cg09489825	12	6175453	NA	N_Shelf	0.437324	0.443272	0.000923326	0.800837	0.402656	0.412044	0.00405467	0.266542
cg17220002	6	166982094	RPS6KA2	NA	0.938736	0.94002	-0.000298353	0.800837	0.940439	0.939818	-0.00146562	0.192328
cg15704699	20	275170	NRSN2	N_Shore	0.82059	0.824121	-0.000657403	0.800841	0.80302	0.807204	-0.000172492	0.950418
cg01090930	17	74462447	NA	NA	0.973489	0.975687	0.000222328	0.800844	0.971092	0.974892	0.00189422	0.0384246
cg17843376	1	149603419	SELENBP1	NA	0.966625	0.966654	-0.000143184	0.800847	0.965807	0.965846	2.49765e-05	0.965629
cg09702434	13	113948359	NA	S_Shelf	0.948956	0.949485	-0.000259702	0.800848	0.944014	0.944831	-0.000290579	0.796007
cg00218203	12	119562579	CABP1	Island	0.017525	0.0173084	-0.000107648	0.800849	0.0182582	0.018087	4.75962e-05	0.915278
cg03756640	5	72643296	NA	NA	0.0485292	0.0487542	0.000272948	0.800856	0.0456098	0.0485101	0.00287645	0.00632482
cg13420985	7	24986929	OSBPL3;OSBPL3;OSBPL3;OSBPL3	N_Shore	0.0190208	0.019158	8.73903e-05	0.80086	0.0192111	0.0191936	6.51483e-05	0.855685
cg10297257	20	62131423	PRPF6	Island	0.940419	0.941653	0.000314848	0.800879	0.939353	0.941796	0.0027765	0.0307066
cg01896761	15	87824787	RHCG	NA	0.965939	0.966225	0.000431001	0.800882	0.964359	0.965288	0.000791013	0.647705
cg25311623	19	44386317	SYCN	Island	0.463155	0.466395	-0.00158523	0.800883	0.431265	0.43945	0.00285706	0.672665
cg16114773	16	66130361	FAM65A	S_Shore	0.117469	0.119106	0.000559021	0.800886	0.112816	0.1106	-0.00297608	0.154299
cg01382649	14	90953688	CCDC88C	Island	0.0789642	0.0784184	-0.000414049	0.800892	0.0811065	0.0802271	-0.000296298	0.868463
cg07338119	22	36532605	GCAT;H1F0;H1F0	N_Shore	0.0169389	0.0171279	-8.97727e-05	0.800899	0.0173781	0.0166709	-0.000761644	0.0340332
cg09529433	1	227793797	NA	N_Shelf	0.971649	0.971722	0.000160163	0.800901	0.971153	0.971295	0.000332053	0.582472
cg16066008	1	17862220	ARHGEF10L;ARHGEF10L	NA	0.975012	0.975328	0.000131516	0.800902	0.974953	0.975696	0.000654264	0.225007
cg10120897	12	54609346	WIBG	S_Shore	0.20007	0.193739	-0.00100205	0.800918	0.21558	0.212199	0.00066348	0.868996
cg05971678	16	66584375	DPEP2	N_Shore	0.887026	0.889112	0.000471541	0.800919	0.884125	0.887322	0.00205122	0.28785
cg22690212	12	43328580	NELL2;NELL2;NELL2;NELL2;NELL2	NA	0.88887	0.887468	-0.000689888	0.800923	0.894431	0.891613	-0.00202443	0.47395
cg17831934	1	153492751	SCAMP3;FAM189B;FAM189B;SCAMP3	S_Shore	0.901667	0.90379	-0.000406741	0.80093	0.89507	0.897353	7.42477e-05	0.965114
cg27481594	1	151269386	SPRR1B	NA	0.965686	0.965871	0.000160521	0.800931	0.965449	0.966106	0.000689892	0.253629
cg01260010	20	57308906	EDN3;EDN3;EDN3;EDN3;EDN3;EDN3;EDN3;EDN3	Island	0.0219099	0.0217592	-0.000139895	0.800938	0.0233094	0.0225842	-0.000650418	0.372026
cg16054422	2	242409446	NA	Island	0.844553	0.847402	0.000807488	0.800943	0.840656	0.845152	0.00394409	0.235974
cg11620475	8	143204581	NA	S_Shelf	0.542645	0.546465	0.00145382	0.800961	0.536964	0.545101	0.00654774	0.292689
cg04426031	8	8596542	CLDN23	Island	0.0155731	0.0153934	-8.24502e-05	0.800971	0.0160945	0.0157119	-0.000228823	0.45641
cg00708789	3	12955202	IQSEC1;IQSEC1	S_Shelf	0.950582	0.951084	-0.000219217	0.800973	0.952403	0.951146	-0.00201214	0.0151189
cg12758039	22	39068652	NA	N_Shelf	0.887291	0.891992	0.000570432	0.80098	0.873303	0.88049	0.00222461	0.370294
cg00993651	4	185167970	STOX2	NA	0.982033	0.982166	8.44455e-05	0.80098	0.982019	0.982311	0.000306265	0.354068
cg17942763	3	185692888	NA	S_Shore	0.0451325	0.0455192	-0.000325852	0.800982	0.047228	0.042922	-0.00450286	0.000457969
cg02052956	8	54014737	NPBWR1	Island	0.0132208	0.0127285	0.000135579	0.800983	0.0147083	0.0129481	-0.001139	0.0566989
cg00473462	9	100787903	COL15A1	Island	0.949612	0.950889	0.000207363	0.800983	0.949202	0.950347	0.000295227	0.719626
cg19300307	11	438822	PTDSS2	N_Shore	0.787427	0.790928	-0.000652622	0.800984	0.768078	0.771973	-0.000148998	0.957275
cg07122218	22	40666219	CENPM;CENPM;CENPM	NA	0.711111	0.717014	-0.00115227	0.800985	0.691054	0.702409	0.00285535	0.54947
cg12274113	11	45789372	SLC35C1;SLC35C1;SLC35C1	NA	0.969774	0.970067	-0.000134825	0.800987	0.969724	0.970394	0.000254714	0.629399
cg14119270	1	211096995	LQK1;FLVCR1;LQK1	N_Shore	0.969785	0.969314	-0.000254677	0.801002	0.96711	0.968597	0.00150395	0.102982
cg22046143	11	70880367	NADSYN1	NA	0.970667	0.970737	-0.00015368	0.801006	0.970027	0.971132	0.000864069	0.117552
cg04682845	13	112558360	ATP11A;ATP11A	NA	0.966076	0.966519	0.000676258	0.801008	0.964618	0.965963	0.00122768	0.65407
cg19747744	7	86947306	NA	NA	0.827935	0.833888	-0.00091019	0.801012	0.81067	0.817407	-0.000963653	0.787224
cg02852670	19	45546363	PLD3;PLD3;PLD3;C19orf47;PLD3	Island	0.00236405	0.00217798	-3.05357e-05	0.801015	0.00261245	0.00216022	-0.00028753	0.187806
cg08364561	18	19848962	TTC39C;TTC39C;TTC39C	Island	0.00469703	0.00461902	-3.17453e-05	0.801016	0.00498396	0.00454435	-0.000356649	0.0098779
cg02067405	1	41022649	KCNQ4;KCNQ4	Island	0.0128813	0.0132874	9.78923e-05	0.801019	0.0128423	0.0129543	-8.33632e-06	0.98228
cg02806452	8	22518669	KIAA1967;KIAA1967;KIAA1967	Island	0.0252389	0.0253017	-0.000107834	0.801022	0.0259106	0.0257703	0.000245724	0.566525
cg22520562	19	15411850	WIZ	Island	0.923019	0.923818	-0.000363546	0.801022	0.922829	0.923424	-0.000539712	0.702344
cg24000241	1	151774403	S100A6	N_Shore	0.665462	0.671864	-0.00106048	0.801026	0.620418	0.637094	0.00754111	0.0677329
cg14602222	1	47461780	TAL1	N_Shore	0.711042	0.715434	-0.000872903	0.801029	0.696174	0.701041	-0.00196939	0.563633
cg08517455	6	63284332	NA	NA	0.14239	0.137923	0.00110525	0.80103	0.171202	0.156081	-0.00744291	0.0749479
cg14631276	17	975681	ABR;ABR	Island	0.892219	0.896212	-0.000515545	0.801032	0.889059	0.894203	0.00143602	0.488537
cg03155271	12	120144290	P2RX4	NA	0.971889	0.972338	0.000116449	0.801032	0.971845	0.971773	-0.000360626	0.467579
cg16354253	17	75426835	CBX4	Island	0.0215446	0.0211624	-0.000167762	0.801034	0.0236114	0.0218448	-0.00142173	0.0373491
cg16691196	7	106472259	PRKAR2B	Island	0.00321837	0.00295098	-4.34127e-05	0.801038	0.00350627	0.00291959	-0.000338632	0.213518
cg06183267	7	20656282	ABCB5;ABCB5;ABCB5;ABCB5	NA	0.961725	0.962501	0.00018225	0.801038	0.961041	0.961082	-0.000131808	0.856528
cg01515155	3	102878215	ZBTB11;LOC100009676	Island	0.0177366	0.0179823	8.54985e-05	0.801039	0.0178539	0.0177448	-0.000188478	0.583384
cg12361262	6	39999251	MOCS1;MOCS1;MOCS1;MOCS1;MOCS1	NA	0.534244	0.533544	-0.00334544	0.801044	0.507665	0.511599	0.00456106	0.738545
cg10176510	14	99911678	WARS;WDR25;WARS;WARS;WDR25;WARS;WARS;WARS	N_Shore	0.00438328	0.00438888	-3.01516e-05	0.801055	0.00468811	0.00433156	-0.000276184	0.0179193
cg21297395	22	29082498	SF3A1;SF3A1;CCDC157	N_Shore	0.00951153	0.00945455	-5.26257e-05	0.801059	0.00992853	0.00971087	4.68807e-05	0.832255
cg18485955	17	57295832	BRIP1	Island	0.0169023	0.01723	0.000162464	0.801062	0.0216829	0.0190759	-0.00236975	0.00139087
cg05790658	22	49258802	SBF1	N_Shore	0.771713	0.77551	0.000776572	0.801064	0.762116	0.76235	-0.0038714	0.22172
cg16530760	15	53349991	RAB27A;RAB27A;RAB27A;RAB27A	NA	0.927631	0.928957	-0.000304755	0.801064	0.92947	0.930545	-0.000476945	0.693274
cg00118442	17	35097815	PGAP3;PGAP3;ERBB2	Island	0.0214478	0.0212964	-9.4745e-05	0.801065	0.0225754	0.0212664	-0.00100701	0.0107794
cg00180666	1	46485519	RAD54L;RAD54L	NA	0.182175	0.18512	0.000469794	0.801065	0.186972	0.187729	0.00274902	0.142821
cg11776930	17	33837947	NA	Island	0.0213185	0.0209658	-0.000126945	0.801073	0.0212714	0.0198349	-0.000338882	0.489537
cg01490894	12	58276426	NA	Island	0.00716602	0.00721713	4.18074e-05	0.801074	0.00757042	0.00726513	-0.000202648	0.241337
cg00155593	10	73246416	PSAP;PSAP;PSAP	NA	0.834188	0.836804	-0.000549478	0.801093	0.82152	0.825135	0.000344458	0.878053
cg11161417	11	129485688	APLP2;APLP2;APLP2;APLP2;APLP2;APLP2	NA	0.964902	0.965716	-0.000165297	0.801095	0.965739	0.966658	0.000137524	0.826862
cg21569854	11	86295087	NA	Island	0.971053	0.970203	-0.000140311	0.801096	0.969678	0.969845	0.000906587	0.113608
cg07723902	1	17103816	NA	N_Shore	0.024932	0.0239061	-0.000205078	0.801096	0.0254476	0.0238612	-0.00104924	0.21722
cg00736707	8	1123851	NA	N_Shore	0.977509	0.977604	0.000117926	0.801102	0.976987	0.977653	0.000611709	0.180516
cg07073814	17	74504969	CANT1;CANT1;CANT1	Island	0.965989	0.96626	-0.000146137	0.801108	0.965845	0.966225	2.51418e-05	0.966004
cg06774445	20	56898840	GNAS;GNAS;GNAS;GNAS;GNAS;GNAS;GNAS;GNAS	Island	0.119187	0.119425	0.000971049	0.801112	0.12508	0.125599	0.000887672	0.818552
cg08112248	6	170545453	FAM120B	Island	0.933536	0.934939	0.000251656	0.801113	0.930633	0.934649	0.00394021	0.000130641
cg01780009	17	71582026	GALR2	Island	0.00859244	0.00854831	5.61571e-05	0.801113	0.00952702	0.00954886	0.000199248	0.441207
cg19707326	16	30010420	TBX6	Island	0.0147415	0.0149294	7.51658e-05	0.801115	0.0145464	0.0145502	-3.17756e-05	0.909251
cg10581241	14	34521544	SRP54;SRP54	Island	0.184214	0.177901	-0.000660036	0.801115	0.186149	0.179326	-0.00410215	0.120398
cg07249785	11	1428170	BRSK2	Island	0.860012	0.866534	-0.000812008	0.801118	0.834217	0.842785	0.00197876	0.58082
cg14057303	8	33450026	FUT10	Island	0.0069413	0.0069971	4.72034e-05	0.801118	0.00783747	0.00767026	2.29833e-05	0.922659
cg27100760	9	137360918	NA	NA	0.804909	0.806298	0.00058006	0.801132	0.799034	0.799127	-0.0014484	0.530695
cg08509927	17	8603027	SPDYE4	NA	0.946794	0.947976	0.000230561	0.801136	0.947167	0.947133	-0.000616892	0.514499
cg01471006	11	122167924	UBASH3B	NA	0.888475	0.893005	0.000754263	0.801139	0.873376	0.879382	0.00130882	0.689848
cg06379368	12	123545846	NCOR2;NCOR2	NA	0.962487	0.963153	-0.000205212	0.801141	0.962646	0.961512	-0.00219115	0.00438337
cg20407861	17	78580156	B3GNTL1	N_Shelf	0.975457	0.974933	-0.000217475	0.801147	0.973793	0.974062	0.000384314	0.681588
cg16279544	5	39058300	RICTOR	NA	0.960925	0.960036	-0.000330003	0.801149	0.959006	0.959172	0.000708499	0.571057
cg04026926	6	43322473	TTBK1	Island	0.334362	0.337642	-0.000969299	0.801159	0.33257	0.338626	0.00273524	0.469478
cg27227598	1	60053091	HOOK1	N_Shore	0.0141384	0.0144646	8.13174e-05	0.801161	0.0146035	0.0142022	-0.000558912	0.0908496
cg05351827	19	8480430	NA	N_Shore	0.911901	0.913911	-0.000607897	0.801172	0.909697	0.911165	-0.000624682	0.788066
cg03550548	16	2756225	SRRM2	Island	0.94992	0.952145	0.000528397	0.801183	0.947987	0.951158	0.000959028	0.546157
cg00499210	11	68533316	MRGPRF;MRGPRF	N_Shore	0.784622	0.792101	0.00137029	0.801191	0.768729	0.776018	0.00162544	0.771882
cg16171392	5	172938263	LOC285593;LOC285593	NA	0.947136	0.948325	-0.000359353	0.801194	0.94816	0.950397	0.00219214	0.0214474
cg05455279	9	129500496	NA	N_Shore	0.933782	0.934346	-0.000245908	0.801195	0.930518	0.929868	-0.00133176	0.19436
cg12443213	7	24290464	NPY	Island	0.01551	0.0165852	0.000685402	0.801197	0.0161596	0.0155209	-0.000753673	0.768431
cg25527090	17	72456565	MGAT5B;MGAT5B	Island	0.768119	0.769501	-0.000771464	0.801198	0.7446	0.748806	-1.80282e-05	0.995754
cg24504414	19	14052988	NA	Island	0.0383003	0.0385416	0.000154492	0.801199	0.0376399	0.0376363	0.00019406	0.747951
cg02539798	6	31955910	EHMT2;SLC44A4;EHMT2	NA	0.782987	0.787747	-0.00085273	0.801199	0.765116	0.770239	-0.000871351	0.809157
cg13592104	18	31178650	ZNF24	S_Shore	0.0132943	0.0130763	-0.000100851	0.801202	0.0178129	0.0161479	-0.000997618	0.0984475
cg04495219	10	71812642	LRRC20;LRRC20;LRRC20	Island	0.021963	0.0218836	-0.000115944	0.801207	0.0230983	0.0214355	-0.00111124	0.0223213
cg16711733	11	86344823	FZD4	Island	0.0107462	0.0111488	5.65281e-05	0.80121	0.0110009	0.0107688	-0.000257916	0.251497
cg10779423	12	131223622	NA	NA	0.555533	0.551439	-0.00209486	0.801219	0.569788	0.570663	0.0019215	0.807064
cg19657214	8	144969543	SCRIB;SCRIB	Island	0.00907851	0.0093132	-5.72565e-05	0.801219	0.00941649	0.0091944	-0.000295202	0.173505
cg14426913	16	1420303	C16orf91	N_Shore	0.917927	0.917564	-0.000323467	0.801221	0.915074	0.915699	0.00208671	0.101591
cg20091384	2	200038095	NA	S_Shore	0.0331612	0.0340868	0.000237764	0.801229	0.0363097	0.0353237	-0.00144512	0.155319
cg00416386	10	121345698	TIAL1;TIAL1	N_Shore	0.0231616	0.0232348	0.000142749	0.801236	0.0241863	0.0224086	-0.00071547	0.201335
cg12226475	10	699564	DIP2C;C10orf108	N_Shelf	0.960659	0.961966	-0.000321413	0.801241	0.957337	0.961831	0.00249204	0.0578053
cg13735469	5	178909787	RUFY1	N_Shore	0.0358932	0.0368883	0.000358079	0.801242	0.0384375	0.0367367	-0.002417	0.0983749
cg11950124	12	54938179	ANKRD52	Island	0.0158432	0.0164546	8.71279e-05	0.801243	0.0166522	0.0165092	-0.000555664	0.111188
cg02963266	2	130816957	IMP4;CCDC115	Island	0.312906	0.312316	0.000527514	0.801249	0.316138	0.313529	-0.00180351	0.347111
cg15545316	8	8122384	FLJ10661;FLJ10661;FLJ10661	N_Shore	0.0391074	0.0377517	-0.000372859	0.80125	0.0395776	0.0388587	-0.000103649	0.947354
cg10126923	6	29824319	LOC285830;LOC285830	N_Shore	0.0407843	0.0416158	0.000254727	0.80125	0.0418511	0.0407802	0.000295543	0.7717
cg10517281	19	4995006	KDM4B	Island	0.982237	0.982238	9.54514e-05	0.801256	0.982069	0.982166	7.95607e-05	0.819786
cg27344289	1	26309907	PDIK1L;PDIK1L;PDIK1L	Island	0.012435	0.0127003	-0.000137704	0.80126	0.0132631	0.0125682	-0.00108108	0.0552564
cg03995968	5	180033749	NA	Island	0.0259519	0.0264424	0.000144401	0.801264	0.0270047	0.0265135	-0.000275844	0.632894
cg26113962	1	13782408	PDPN;PDPN	Island	0.215075	0.206826	-0.0012211	0.801265	0.244271	0.230582	-0.0044391	0.388237
cg19948183	8	61755281	CHD7	Island	0.0109221	0.0107941	-9.62718e-05	0.801265	0.0123964	0.0112047	-0.000897335	0.0188219
cg18827787	15	38185857	BMF;BMF;BMF;BMF;BMF	N_Shelf	0.748898	0.75185	0.00118665	0.801266	0.743359	0.756724	0.0122511	0.00718422
cg18758433	13	45322944	SIAH3	NA	0.0254675	0.0268745	-0.000382778	0.801273	0.0282385	0.0250305	-0.00479808	0.00124576
cg23637705	3	185335820	EIF2B5;EIF2B5	Island	0.0226804	0.0227567	-8.86346e-05	0.801275	0.0230556	0.0228552	1.75472e-05	0.962164
cg18968279	14	54808501	FBXO34;FBXO34	Island	0.0227802	0.0219528	-0.000144123	0.80128	0.0234203	0.0225309	-0.000783795	0.217761
cg10279685	1	247119500	ZNF692;ZNF692;ZNF692	Island	0.00602832	0.00601415	-4.07274e-05	0.801289	0.00657742	0.00602672	-0.000492194	0.00755003
cg11675225	14	63875409	ESR2	Island	0.00936597	0.00949564	4.30013e-05	0.80129	0.00969116	0.00941833	-0.00030533	0.0776433
cg20523393	19	11738721	ZNF441	Island	0.0125522	0.0123396	-9.69798e-05	0.801293	0.0150137	0.0141407	-0.000558088	0.31922
cg13423054	3	132704332	MRPL3	Island	0.00910607	0.00908295	6.00965e-05	0.801294	0.0093524	0.00879654	-0.000262039	0.246872
cg25175508	13	112800658	MCF2L;MCF2L	S_Shore	0.859653	0.863136	-0.000865319	0.801295	0.857359	0.858817	-0.00279113	0.409079
cg17949255	13	112693506	MCF2L;MCF2L	N_Shelf	0.810904	0.816229	-0.000754928	0.801298	0.789278	0.796432	0.00117672	0.70125
cg22752886	12	55314941	BAZ2A	Island	0.0303146	0.029319	-0.000232676	0.8013	0.0318135	0.0302365	-0.000641329	0.526708
cg14595570	8	109868915	TMEM74;TMEM74	Island	0.0232786	0.0233337	-9.99237e-05	0.801305	0.0241542	0.0240549	-0.000418415	0.292782
cg01451057	5	139121322	NA	S_Shore	0.714831	0.714437	-0.000669903	0.801306	0.718046	0.711283	-0.00703077	0.0149446
cg17521037	11	12296958	MICALCL	NA	0.954745	0.955897	-0.000476281	0.801308	0.954303	0.955594	-8.4417e-05	0.964847
cg14362004	1	235796569	RYR2	NA	0.978439	0.978614	0.000117833	0.801309	0.977619	0.978	0.000163635	0.73427
cg00106432	16	1088521	NA	N_Shelf	0.748261	0.746798	-0.000508319	0.801311	0.747263	0.742735	-0.00336877	0.0900495
cg24643514	1	31179451	PUM1;PUM1	NA	0.713116	0.718553	-0.00114204	0.801311	0.684	0.691435	-0.000810545	0.862626
cg15096193	19	5650451	LONP1	S_Shore	0.958967	0.959387	0.000487234	0.801311	0.958447	0.959634	0.0015387	0.421306
cg09644451	1	26091785	STMN1	NA	0.748763	0.757522	0.00103276	0.801319	0.720518	0.728356	-0.00115042	0.782382
cg04533751	8	97533745	NA	NA	0.958538	0.958766	0.000263347	0.801321	0.956704	0.957929	0.00208053	0.0387993
cg12974388	6	41450180	NA	Island	0.0299297	0.0295666	-0.000154324	0.801327	0.0310111	0.0297008	-0.000811689	0.136761
cg07347431	7	44050043	DBNL;DBNL;DBNL	N_Shore	0.957546	0.957179	-0.000295546	0.801335	0.954583	0.956516	0.00189758	0.126241
cg05347473	15	20487812	CYFIP1	NA	0.963035	0.963317	0.000286928	0.801338	0.963569	0.963019	-0.000374279	0.724433
cg19741777	19	11355347	EPOR	Island	0.0102767	0.0101894	-6.87004e-05	0.801342	0.0110634	0.0106028	-0.00026377	0.398387
cg12680822	11	65592864	SF3B2	N_Shore	0.751419	0.759261	0.000881706	0.801352	0.727673	0.738501	0.00481101	0.181661
cg21884509	22	29151505	MTP18;MTP18	N_Shore	0.00676759	0.00677973	-5.09488e-05	0.801354	0.00721654	0.00694236	-0.000277956	0.157581
cg26381514	17	3509394	CTNS;CTNS	NA	0.920926	0.920833	0.000300967	0.801356	0.915488	0.91681	0.00144447	0.254151
cg26541233	20	54687769	NA	NA	0.00979832	0.0101545	0.000115324	0.801359	0.0127735	0.0120135	-0.000651074	0.238898
cg05393484	7	137337800	CREB3L2	S_Shore	0.0258588	0.0256285	-0.000208247	0.801361	0.0277212	0.0247133	-0.00276855	0.000646443
cg21291349	12	123865516	SCARB1;SCARB1	Island	0.955171	0.956197	0.000197837	0.801363	0.95508	0.957022	0.0012703	0.0886248
cg00201414	6	169217450	NA	NA	0.933959	0.932822	-0.000360314	0.801364	0.931954	0.932277	0.00100147	0.515094
cg07529575	6	31754215	LY6G5C	N_Shelf	0.822457	0.825608	0.000467663	0.801366	0.819533	0.821564	-0.000366589	0.841728
cg26613811	9	19922580	NA	N_Shore	0.974292	0.97406	-0.000159312	0.801374	0.973936	0.974137	0.000373764	0.539826
cg22499809	6	158359890	SYNJ2	NA	0.697284	0.697148	-0.00188401	0.801375	0.667982	0.678278	0.00608523	0.422315
cg27320734	16	84039881	NA	NA	0.126067	0.125878	0.000744975	0.801383	0.148547	0.140461	-0.00478001	0.103621
cg05745871	8	1371102	NA	N_Shore	0.977349	0.97743	0.000107769	0.801391	0.977212	0.977638	0.000302736	0.491044
cg03969957	12	5123870	NA	S_Shore	0.924834	0.926327	0.000326056	0.801403	0.923973	0.92351	-0.00136507	0.322914
cg01988233	11	75977330	NA	NA	0.34273	0.335634	0.002164	0.801404	0.381692	0.364718	-0.005366	0.525645
cg24824287	1	200218209	RNPEP	N_Shore	0.0117797	0.0117323	-7.31113e-05	0.801404	0.012572	0.0115589	-0.000977878	0.0011564
cg25554557	7	157560456	PTPRN2;PTPRN2;PTPRN2	NA	0.974914	0.974555	-0.00022006	0.801404	0.973352	0.974593	0.00100977	0.266502
cg16967830	9	14313193	NA	S_Shore	0.0413743	0.0416815	-0.000285986	0.801414	0.0412507	0.039954	-0.00143265	0.165922
cg19901191	9	94936693	NINJ1	Island	0.0102813	0.0103659	-6.25754e-05	0.801414	0.0101272	0.0105759	0.00026206	0.313117
cg05632866	1	16046953	SPEN;FLJ37453;SPEN	Island	0.00995156	0.0104619	7.17231e-05	0.801415	0.0104213	0.0101653	-0.000514393	0.0582339
cg06233930	13	32822137	NA	Island	0.0788911	0.0815459	0.000660769	0.801416	0.0762807	0.0779631	0.00100753	0.667051
cg03389944	14	75080982	BATF	N_Shore	0.96702	0.966252	-0.000217309	0.801416	0.966071	0.966292	0.000350973	0.693268
cg01830154	19	14063331	SAMD1	NA	0.00526589	0.0053732	3.80285e-05	0.80142	0.00546261	0.00502261	-0.000458843	0.00248348
cg21539229	21	44351389	PWP2	Island	0.0111039	0.0112	6.14352e-05	0.801426	0.0116072	0.0109524	-0.000649297	0.0131936
cg12084541	5	2059146	NA	N_Shore	0.89379	0.895634	0.000439961	0.801427	0.894737	0.897892	0.00245019	0.18896
cg13610014	12	113756647	NA	NA	0.877816	0.87784	-0.000625009	0.801434	0.876117	0.875181	-0.00139775	0.570474
cg24309962	22	25264515	TPST2;TPST2	N_Shelf	0.965798	0.965733	0.000256357	0.801435	0.965345	0.964769	-2.62827e-05	0.98431
cg26384036	16	55216961	MT1E	Island	0.101967	0.0989268	-0.00127258	0.801435	0.129683	0.122217	-0.0050978	0.396336
cg03808734	7	75346061	RHBDD2;RHBDD2	N_Shore	0.00620642	0.0067276	0.000178885	0.80144	0.00650466	0.00660146	-8.91258e-05	0.888766
cg01048752	18	31074958	ZNF397;ZNF397	Island	0.0196551	0.0197312	-8.93309e-05	0.80144	0.0198625	0.019699	-0.000341233	0.353116
cg13016524	8	145307323	HEATR7A;HEATR7A;HEATR7A	Island	0.989225	0.989272	-4.25634e-05	0.801442	0.988919	0.989178	0.000131057	0.479354
cg13848568	20	60906469	OGFR	Island	0.0148681	0.014982	-8.03409e-05	0.801445	0.0148107	0.0146795	-0.000242985	0.453601
cg06215798	14	67352758	ZFYVE26	NA	0.00627976	0.00626951	-3.89089e-05	0.801449	0.00698227	0.00654302	-0.000343649	0.0588714
cg27637018	4	7103326	TADA2B	Island	0.932764	0.933832	-0.000567535	0.80145	0.93081	0.933332	0.000922116	0.481764
cg12461487	4	3436044	DOK7;DOK7	S_Shore	0.856547	0.859285	-0.000400713	0.801461	0.849183	0.852983	0.00128741	0.451516
cg23037386	1	32512989	LCK;LCK	N_Shore	0.971524	0.971644	-0.000135539	0.801467	0.970893	0.971257	0.000206448	0.720367
cg08822779	4	71986735	MOBKL1A	Island	0.00768542	0.00767113	-4.55572e-05	0.801476	0.00756023	0.00762511	0.000124035	0.508508
cg16704889	1	39976210	PPIE;PPIE;PPIE	N_Shore	0.929502	0.929216	-0.000317788	0.801479	0.925998	0.926974	0.000579451	0.663163
cg10068437	13	52711840	NA	NA	0.943934	0.945415	0.000629447	0.80148	0.942895	0.947733	0.00437558	0.0409008
cg22891561	16	22217248	POLR3E	S_Shore	0.0127386	0.0138337	0.000210113	0.80148	0.014506	0.0134491	-0.00169853	0.0254616
cg27065003	9	5618906	KIAA1432	Island	0.0145087	0.0144231	-7.69521e-05	0.80148	0.0146668	0.0140063	-0.000439717	0.141478
cg00657674	16	251150	ITFG3	NA	0.949606	0.951145	0.000248415	0.801493	0.946516	0.946937	-0.000776319	0.434768
cg16943185	6	125325911	STL	Island	0.0383921	0.0383765	0.000189694	0.801496	0.0381924	0.0374415	-9.39069e-05	0.895231
cg26485825	8	17600635	MTUS1;MTUS1;MTUS1;MTUS1;MTUS1	NA	0.928142	0.929439	-0.000312087	0.801496	0.930662	0.928548	-0.00257407	0.0312871
cg18321529	10	94566689	NA	NA	0.959922	0.961057	0.000177754	0.801499	0.958015	0.95841	-0.000485465	0.491661
cg07513204	15	72910447	CPLX3	NA	0.846929	0.851947	-0.0008277	0.801505	0.81702	0.823941	8.54085e-05	0.980164
cg25923856	7	142769340	FAM131B;FAM131B	Island	0.0361726	0.0361409	0.000214911	0.801514	0.0368713	0.036375	-0.000434388	0.611895
cg04416905	6	168671152	SMOC2;SMOC2	NA	0.949067	0.951267	0.0002687	0.801515	0.948508	0.949636	-0.000713986	0.529349
cg00648660	8	42368311	VDAC3;VDAC3	Island	0.0232449	0.0225776	-0.000167834	0.801525	0.0228477	0.0219189	-0.00176723	0.00384255
cg18836576	17	40862801	SH3D20	Island	0.700734	0.703119	-0.00106139	0.801525	0.67748	0.675413	-0.00657517	0.135665
cg11781976	13	109976360	RAB20	NA	0.878068	0.877463	-0.000716465	0.801531	0.888894	0.888425	-0.00084453	0.741573
cg27010645	20	61408182	COL20A1	Island	0.855055	0.855598	-0.000476064	0.801541	0.856959	0.856479	-0.000128152	0.945785
cg24325581	12	52121563	PRR13;PRR13	Island	0.024713	0.0249023	-0.000194804	0.801548	0.026125	0.0249534	-0.000993588	0.218644
cg05934436	10	20146793	PLXDC2	Island	0.0109917	0.010966	-9.81721e-05	0.80155	0.0115234	0.0110872	-0.000399135	0.282673
cg02950102	6	166796726	RPS6KA2;RPS6KA2	NA	0.312869	0.310526	0.00160624	0.80155	0.343161	0.333043	-0.00232975	0.71151
cg20753780	13	27295176	NA	NA	0.0396378	0.0394177	0.000220395	0.801551	0.0414571	0.0406872	-0.00101345	0.256002
cg26406924	18	72331781	NA	Island	0.023394	0.0232397	0.000128528	0.801554	0.0237831	0.0224381	-0.00101427	0.0494197
cg04164172	11	67780495	NA	NA	0.96746	0.968222	0.000142482	0.801557	0.966945	0.967309	-0.000249062	0.663555
cg04512931	5	133477550	TCF7	Island	0.026999	0.0269201	-0.000122518	0.801558	0.0291188	0.02901	0.000148801	0.782037
cg10816687	17	17348605	NA	NA	0.975501	0.975947	0.000110476	0.80156	0.975204	0.975452	-4.82763e-05	0.912989
cg01893571	4	15751361	NA	NA	0.986468	0.986627	7.80345e-05	0.801567	0.985328	0.986236	0.000848689	0.0120169
cg09071834	6	53320987	ELOVL5	Island	0.0107156	0.0109393	4.28976e-05	0.80157	0.0108243	0.0110215	0.000167798	0.335475
cg08314996	17	59560714	ERN1	Island	0.0218155	0.0209694	-0.000231507	0.801574	0.023396	0.0207603	-0.00188852	0.0417979
cg17181043	11	44929686	TP53I11;TP53I11	S_Shore	0.915621	0.916545	0.00033123	0.801574	0.91351	0.914903	0.000321909	0.826924
cg22893755	19	18891301	DDX49;COPE;COPE;COPE	Island	0.018637	0.0187889	-0.000139611	0.801576	0.0192237	0.0185748	-0.000534687	0.119111
cg14184786	5	147741089	NA	N_Shelf	0.974378	0.97483	-0.000136921	0.801581	0.973921	0.974922	0.000601909	0.257555
cg14556256	19	16851306	SIN3B	S_Shore	0.951127	0.952196	0.000974927	0.801582	0.949165	0.952716	0.00347146	0.362341
cg07065220	13	102330350	LOC121952	NA	0.969516	0.970277	0.000184517	0.801582	0.969058	0.969629	-0.000289288	0.688995
cg27628340	17	76720154	AATK	S_Shelf	0.963534	0.964857	0.000165575	0.801588	0.963594	0.965041	0.00109552	0.110741
cg00015699	11	129270616	NFRKB;NFRKB	Island	0.0162658	0.0163801	-8.47393e-05	0.80159	0.0165329	0.0161257	-0.000555205	0.0866275
cg10498052	6	10523622	TFAP2A;TFAP2A	N_Shore	0.017761	0.0175938	-0.000147945	0.801597	0.0196067	0.0171641	-0.00219774	0.000936749
cg14241310	5	36781298	NA	Island	0.0080188	0.00800953	-4.82711e-05	0.801613	0.00842798	0.00787388	-0.000422767	0.0275672
cg07544984	12	1526016	NA	NA	0.895171	0.897064	-0.000663524	0.801616	0.883588	0.883247	-0.00384218	0.168288
cg08015278	2	135526188	RAB3GAP1	NA	0.0156915	0.0159808	0.000144255	0.801616	0.0161329	0.0151663	-0.00105122	0.0867015
cg24789723	4	187644030	NA	NA	0.567708	0.573532	0.00204532	0.801617	0.55512	0.561137	5.15798e-05	0.995045
cg08880153	5	71841289	NA	NA	0.817019	0.820561	-0.00070107	0.801618	0.806689	0.812346	0.0017523	0.54211
cg06396309	7	30601027	GARS;GARS	Island	0.0409736	0.0412307	0.000163647	0.801626	0.0410926	0.0416308	0.00140859	0.0345614
cg02357491	17	76539827	RPTOR;RPTOR	S_Shelf	0.966062	0.966272	-0.000154995	0.801627	0.966337	0.965878	-0.000808029	0.179439
cg12830694	14	74382797	NA	NA	0.790681	0.796841	-0.000949691	0.80163	0.757568	0.7638	-0.00197877	0.618617
cg18584639	10	77212320	C10orf11	NA	0.535443	0.530912	-0.000947112	0.801631	0.548015	0.548153	0.00346639	0.356898
cg16461248	19	34788915	POP4;POP4	Island	0.0138972	0.0140845	9.14038e-05	0.801632	0.0141088	0.0138673	-0.000282009	0.42263
cg06239055	19	5159380	PTPRS;PTPRS;PTPRS;PTPRS	N_Shelf	0.961718	0.961974	-0.000157094	0.801634	0.962087	0.962645	0.000501909	0.441321
cg11591267	8	141543304	NA	N_Shore	0.0050639	0.00501674	-3.50841e-05	0.801639	0.00555522	0.00495782	-0.000449746	0.00132788
cg12575429	9	37027526	NA	Island	0.0185339	0.0188507	7.37436e-05	0.80164	0.0192464	0.0188476	-0.000383119	0.189716
cg06805940	3	50258856	GNAI2;GNAI2	NA	0.0246079	0.0248563	0.000103768	0.801646	0.0259474	0.0247176	-0.000775514	0.0910486
cg23376861	12	67612795	CPM;CPM;CPM	N_Shore	0.00780096	0.00776332	-6.63538e-05	0.801647	0.00840361	0.00821474	-0.000193747	0.542278
cg12371587	1	68289765	DIRAS3	N_Shore	0.464309	0.465155	0.00103515	0.801652	0.464768	0.465177	0.00135077	0.719366
cg00599702	17	24254423	DHRS13	S_Shore	0.0269872	0.0271628	0.000139379	0.801655	0.0266657	0.0260125	8.35315e-06	0.987946
cg09476306	1	27748620	AHDC1	S_Shore	0.961276	0.961597	0.000169166	0.801668	0.959318	0.960762	0.000501404	0.49079
cg05308829	6	125516527	TPD52L1;TPD52L1;TPD52L1;TPD52L1	Island	0.0134151	0.0135086	-7.75277e-05	0.801668	0.0135194	0.0133821	-0.000318462	0.30665
cg07462322	6	39184506	C6orf64	NA	0.961467	0.962292	-0.000190211	0.801671	0.960087	0.961605	0.000597403	0.438064
cg02258444	10	130075295	NA	NA	0.968612	0.970104	0.000559262	0.801674	0.968367	0.969239	0.000561188	0.806086
cg00063734	5	1871203	NA	NA	0.978306	0.977946	-0.000432409	0.801684	0.977503	0.978485	0.000755689	0.569511
cg13169667	16	10183884	GRIN2A;GRIN2A;GRIN2A	Island	0.0475983	0.0469844	-0.00024271	0.801684	0.0484162	0.0481133	0.00203563	0.0438101
cg06769116	1	30930745	NA	Island	0.0176198	0.0177459	0.000135084	0.801688	0.0215098	0.0214774	8.26529e-05	0.867015
cg09109383	16	30569368	PRR14	N_Shore	0.00698087	0.00709951	8.73136e-05	0.801696	0.00768959	0.00720453	-0.000330376	0.237692
cg13844287	15	60655362	NA	NA	0.971483	0.971247	-0.000175296	0.801697	0.970786	0.97068	-3.05796e-05	0.963578
cg06964912	10	119857917	CASC2;CASC2	NA	0.707898	0.714221	-0.00160892	0.801699	0.6642	0.68425	0.0086177	0.195804
cg10976172	4	3401662	RGS12;RGS12;RGS12	NA	0.717374	0.719074	-0.000574768	0.801701	0.728256	0.726625	-0.00363517	0.126547
cg21113776	1	3543488	WDR8	N_Shelf	0.985874	0.986885	9.73066e-05	0.80171	0.98492	0.986678	0.000922588	0.0615623
cg11778252	16	366087	TMEM8A	Island	0.978169	0.978008	8.50122e-05	0.801713	0.977671	0.977272	7.04836e-05	0.845655
cg00711274	16	1668247	HN1L	Island	0.00973252	0.00994687	-5.4376e-05	0.801718	0.0103081	0.0100859	-0.000356235	0.0866288
cg16087541	20	32877370	NCOA6	S_Shore	0.339048	0.339583	0.000912549	0.801723	0.321243	0.332565	0.0100506	0.00518493
cg13005635	5	112877880	YTHDC2	Island	0.0162301	0.0161046	-9.99357e-05	0.801724	0.0183106	0.0170937	-0.000913192	0.0447103
cg07570069	17	75430629	NA	Island	0.0968427	0.0970786	-0.000318732	0.801725	0.0963359	0.0994013	0.00238217	0.0611659
cg21910821	12	92360460	UBE2N	S_Shore	0.00639233	0.0065298	4.73598e-05	0.801731	0.00814835	0.00740374	-0.000598502	0.0140416
cg27519534	16	21077608	DNAH3;TMEM159	Island	0.0592584	0.0583	0.00028857	0.801733	0.0597259	0.0584282	0.00171613	0.154906
cg05594872	5	35938007	NA	NA	0.857419	0.862655	0.000662391	0.801736	0.842413	0.84322	-0.00484749	0.071723
cg05153781	15	92575757	NA	Island	0.0142627	0.0146619	6.85811e-05	0.801737	0.0144338	0.0146845	5.30909e-06	0.982289
cg17016394	10	118884170	VAX1;VAX1	Island	0.0525844	0.0527661	0.000243448	0.801738	0.0575723	0.0562809	-0.000267184	0.786445
cg14218233	3	159873472	LXN;GFM1	NA	0.0181598	0.0172794	0.000183615	0.801742	0.0197276	0.0196156	0.000901047	0.224565
cg06887542	5	138116561	CTNNA1	Island	0.0171846	0.0172465	-0.000126585	0.801754	0.0169997	0.0168592	-0.000368624	0.509844
cg25020678	8	11362097	FAM167A	Island	0.0165161	0.01651	0.00011331	0.801759	0.0181349	0.0168849	-0.000615041	0.167757
cg07175554	10	74526753	P4HA1;P4HA1;P4HA1;P4HA1	Island	0.00685577	0.00650327	-7.06953e-05	0.80176	0.00741219	0.00646575	-0.000633822	0.0932549
cg12091642	6	32047747	DOM3Z;STK19;STK19;DOM3Z;STK19;STK19;STK19	Island	0.01574	0.0158042	-9.1616e-05	0.801761	0.0157999	0.0156015	-3.24877e-05	0.927769
cg18278694	1	17707569	NA	NA	0.924815	0.925756	0.000549485	0.801762	0.927306	0.927691	0.000691888	0.743826
cg27444994	11	107384611	CUL5	N_Shore	0.120045	0.119433	-0.000720117	0.801762	0.10194	0.10195	-0.000812888	0.756379
cg15979839	6	139989545	NA	NA	0.125062	0.119982	-0.000818474	0.801764	0.136794	0.126131	-0.00586653	0.0880002
cg00603225	22	48693969	ALG12	N_Shelf	0.895794	0.895336	0.00044014	0.801764	0.898377	0.896442	-0.00156325	0.380616
cg07572341	17	3740960	CAMKK1;CAMKK1;CAMKK1	N_Shore	0.706788	0.71201	-0.00110392	0.801768	0.675373	0.686456	0.00315659	0.482922
cg26959827	3	176150659	NAALADL2	NA	0.879932	0.876688	0.0028169	0.801772	0.879638	0.875801	0.00141414	0.899419
cg22971594	20	4689328	NA	N_Shore	0.0105633	0.0104588	6.96559e-05	0.801773	0.0106612	0.0101045	-0.000440251	0.113425
cg11551879	8	72918612	MSC	Island	0.00984717	0.00993458	-3.59886e-05	0.801778	0.0100066	0.010115	0.000123031	0.367505
cg11023075	6	165906433	PDE10A;PDE10A	NA	0.960427	0.960592	-0.000269129	0.80178	0.959291	0.960078	0.000940011	0.409721
cg09135551	8	28006217	ELP3	N_Shore	0.0261737	0.0261144	-0.000178041	0.801781	0.0334567	0.0323483	-0.00023735	0.801241
cg02043622	12	46684596	COL2A1;COL2A1	Island	0.0160626	0.0161568	-6.71361e-05	0.801783	0.0158987	0.0161419	0.000146137	0.580763
cg26744078	10	129424712	FOXI2	Island	0.0190751	0.0185817	-0.000315871	0.801795	0.0221264	0.020013	-0.00200688	0.243454
cg01826728	19	58732625	ZNF331;ZNF331	Island	0.598226	0.599082	-0.000664533	0.801796	0.593647	0.589202	-0.00573861	0.0438254
cg07161162	20	54637749	TFAP2C	Island	0.0263586	0.026923	0.000121034	0.801801	0.0276841	0.0267065	-0.00119123	0.0114426
cg04737046	4	184881148	NA	Island	0.176611	0.172462	-0.000497689	0.801804	0.179025	0.173071	-0.00441812	0.0326448
cg01036399	10	101170647	GOT1	NA	0.970769	0.970616	0.000168148	0.801808	0.969589	0.970712	0.00120441	0.0998524
cg15169257	10	63330572	ARID5B	N_Shelf	0.0121196	0.0122153	-0.000111742	0.80181	0.0129057	0.0118065	-0.00103913	0.0104528
cg06962748	19	48671340	PHLDB3	Island	0.0151644	0.0141775	-0.000138256	0.801816	0.0166829	0.0140006	-0.00189628	0.00159605
cg09724878	22	48835308	TTLL8	N_Shelf	0.972287	0.972702	0.000314568	0.801816	0.970774	0.972083	0.0012926	0.27144
cg24609402	2	613263	NA	S_Shore	0.975347	0.974255	-0.000285436	0.80182	0.973859	0.975102	0.00202523	0.0693092
cg23969515	3	47844141	DHX30;DHX30	S_Shelf	0.657757	0.661077	0.000659924	0.801822	0.621056	0.627001	0.00187236	0.523086
cg04120779	6	32032471	RDBP	N_Shore	0.95653	0.956763	0.000162616	0.801835	0.95677	0.956788	-0.000550183	0.403144
cg06694040	13	44462262	NUFIP1;KIAA1704	S_Shore	0.0311791	0.0310567	0.000222971	0.801839	0.0296308	0.0294209	7.79091e-05	0.93024
cg01771096	22	44043349	NA	Island	0.0122322	0.012151	-7.24196e-05	0.80184	0.0127563	0.0120701	-0.000649122	0.0157344
cg25918267	12	47011536	NA	S_Shore	0.95294	0.952107	-0.000485715	0.801845	0.951438	0.953779	0.00294738	0.114465
cg04618333	2	81275214	NA	Island	0.97163	0.971995	0.000463469	0.801847	0.970012	0.970408	-0.000154655	0.940326
cg11817899	16	83157552	COTL1	NA	0.796285	0.797603	0.000476684	0.801849	0.797925	0.796649	-0.0025747	0.205332
cg07165029	10	76664582	COMTD1	Island	0.0453953	0.0471547	0.000391788	0.801851	0.0470716	0.0447326	-0.00414052	0.00486193
cg02537838	5	60175273	ELOVL7;ELOVL7	Island	0.0101746	0.0102318	7.01823e-05	0.801852	0.011476	0.010445	-0.000835273	0.00656112
cg01432010	19	62930799	ZNF671;ZNF671	Island	0.00937087	0.00961597	7.49575e-05	0.801854	0.011788	0.0117529	0.000173686	0.75087
cg15111495	5	135496520	SMAD5;SMAD5;SMAD5;SMAD5;SMAD5;SMAD5;SMAD5OS	Island	0.0309711	0.0307369	0.00017757	0.801857	0.0318796	0.031514	-0.000566562	0.467595
cg24255089	3	46012461	FYCO1	Island	0.00904759	0.00918485	-6.62353e-05	0.801862	0.00953771	0.00882908	-0.000719637	0.00476833
cg08464009	5	72896922	UTP15;ANKRA2;ANKRA2	Island	0.0181995	0.0185317	8.2766e-05	0.801865	0.0188247	0.0185653	-0.000283331	0.36306
cg08498322	10	29226588	NA	NA	0.966252	0.966969	0.000197417	0.801866	0.965939	0.967962	0.00150666	0.0506981
cg25216669	1	109308486	CLCC1;CLCC1	S_Shore	0.0812153	0.0773854	0.000636101	0.801869	0.0897869	0.0833772	-0.00191768	0.452368
cg24799460	4	1737299	NA	N_Shore	0.7703	0.773721	-0.00100125	0.801879	0.747312	0.749814	-0.00320204	0.439546
cg11408754	17	69862305	KIF19	Island	0.516477	0.518664	0.00121311	0.801879	0.520443	0.522954	0.00219713	0.654282
cg02016178	3	128792308	TPRA1;TPRA1	Island	0.00550776	0.00551313	-5.15575e-05	0.80188	0.00608236	0.00539463	-0.000657764	0.00774133
cg21593692	16	65989455	ZDHHC1	N_Shore	0.702096	0.70606	-0.000945829	0.80188	0.67843	0.683774	-0.000406783	0.917904
cg10309269	20	472685	CSNK2A1;CSNK2A1;CSNK2A1	S_Shore	0.00392493	0.00395172	-3.51482e-05	0.801881	0.00439284	0.00402268	-0.000354249	0.0161325
cg24941703	1	1068764	NA	NA	0.896603	0.896528	0.00036	0.801882	0.89475	0.89667	0.00246033	0.0974254
cg06065508	12	49763806	CSRNP2	Island	0.0508497	0.050247	0.000315704	0.801883	0.0539524	0.0518621	-0.0021374	0.124087
cg12405359	11	64175469	NRXN2;NRXN2	NA	0.982264	0.982147	8.20087e-05	0.801887	0.981465	0.982435	0.00104543	0.00177055
cg19248395	5	139036851	CXXC5	Island	0.764381	0.766645	0.000940182	0.801891	0.745432	0.74982	0.000823512	0.835225
cg14635303	6	149400460	UST	NA	0.971206	0.973047	-0.00020921	0.801898	0.972803	0.975045	0.00059171	0.488785
cg23491661	9	137808887	KCNT1	N_Shore	0.869529	0.870975	0.000447247	0.801898	0.869276	0.872623	0.00189346	0.293065
cg23100152	6	32928388	TAP1	N_Shore	0.0127707	0.0134843	0.00017386	0.801904	0.0139354	0.0130897	-0.00134421	0.0529128
cg25701781	3	11849932	C3orf31	NA	0.906175	0.908954	0.000536796	0.801906	0.890568	0.895598	0.00107497	0.648383
cg00077297	8	120326244	MAL2	NA	0.932065	0.932844	0.000321355	0.801909	0.936157	0.935402	-0.000913592	0.43336
cg23475109	17	76580292	CHMP6;CHMP6	Island	0.00801831	0.00836522	5.15344e-05	0.801916	0.00822324	0.00811512	-0.000203896	0.294877
cg22071610	7	154176034	DPP6;DPP6;DPP6	S_Shelf	0.959061	0.959168	0.000259536	0.801922	0.956214	0.958347	0.00177754	0.0936279
cg16635578	4	11669723	NA	NA	0.958869	0.957281	-0.000388701	0.801926	0.957636	0.956552	-0.00030357	0.855299
cg16068808	6	33370718	RGL2;RGL2	N_Shelf	0.933484	0.933644	-0.000403867	0.801926	0.929019	0.932146	0.00248685	0.140373
cg13674885	2	37404612	NA	N_Shore	0.0563006	0.0566286	0.000430636	0.801932	0.0574221	0.054467	-0.00267968	0.143149
cg25447214	15	63069427	SPG21;SPG21;SPG21	Island	0.0264524	0.0260285	-0.000131867	0.801939	0.0313817	0.0290033	-0.00142695	0.0276475
cg23851685	2	236384615	AGAP1;AGAP1	NA	0.964962	0.966288	0.000301798	0.801939	0.963467	0.966556	0.0017965	0.0973868
cg12629098	3	49815716	C3orf54;C3orf54	Island	0.00499829	0.00476398	-7.58679e-05	0.80194	0.00532124	0.00481261	-0.000318325	0.399014
cg10073571	7	129917439	MESTIT1;MEST;MEST	N_Shore	0.680609	0.678528	0.00186284	0.801946	NA	NA	NA	NA
cg06417426	22	45436035	GRAMD4	N_Shore	0.860182	0.866587	0.000798696	0.80195	0.847577	0.850033	-0.00374489	0.271698
cg26945725	5	149887877	NDST1	Island	0.813876	0.818568	0.000813621	0.801951	0.800809	0.806302	0.00124216	0.716513
cg03065090	22	48959949	PANX2;PANX2;PANX2	Island	0.96604	0.966447	0.000168264	0.801955	0.965724	0.965606	-0.000379593	0.582348
cg20428033	2	15748327	NA	NA	0.969617	0.969947	0.000130982	0.801967	0.969352	0.970318	0.00069851	0.190846
cg24232378	11	6183013	C11orf42	NA	0.956316	0.956715	-0.000228907	0.801971	0.956484	0.954138	-0.00247975	0.00561609
cg15811515	14	105434096	NA	NA	0.0954039	0.0914965	-0.000728161	0.801979	0.109955	0.101705	-0.00405113	0.179457
cg12956884	1	183973734	HMCN1	S_Shelf	0.983541	0.983689	9.37176e-05	0.801983	0.982893	0.983215	0.000327554	0.395653
cg12263469	11	16961693	PLEKHA7	NA	0.911442	0.912993	-0.000439743	0.801986	0.90415	0.906171	0.000282226	0.877455
cg05704960	17	75321607	ENPP7	N_Shore	0.414538	0.414907	0.00202534	0.801989	0.42638	0.428386	0.0027988	0.725172
cg13423556	6	32928080	TAP1	N_Shore	0.962448	0.962985	-0.000261627	0.801991	0.958692	0.961011	0.00145734	0.190744
cg07159230	6	15407986	JARID2	NA	0.298157	0.291002	0.00202225	0.801994	0.341657	0.328212	-0.00134422	0.867133
cg26398867	6	119521174	NA	NA	0.949066	0.950056	-0.000199905	0.802007	0.948435	0.948983	-9.44104e-05	0.905014
cg01823718	1	243601512	KIF26B	NA	0.973017	0.97294	-0.000144284	0.802008	0.972446	0.972801	0.000295954	0.602949
cg25791868	5	77880801	LHFPL2	NA	0.227811	0.218579	-0.00173579	0.802022	0.270291	0.256395	-0.00269294	0.698156
cg15883154	21	43665393	SIK1	S_Shore	0.978813	0.978961	0.000147421	0.802025	0.977237	0.978628	0.00118293	0.112449
cg15463538	5	95196440	NA	Island	0.0129367	0.0130806	5.62623e-05	0.802028	0.0131898	0.0133741	0.000180609	0.436031
cg02410986	7	27120180	HOXA3;HOXA3;HOXA3	N_Shore	0.768423	0.777197	-0.00131542	0.802028	0.735968	0.741171	-0.00511082	0.362552
cg01863042	3	171619183	CLDN11	Island	0.0115322	0.0117459	4.78419e-05	0.802029	0.0119282	0.0115021	-0.000514143	0.00660671
cg07668671	22	22558693	NA	S_Shelf	0.907192	0.906307	-0.000606803	0.802039	0.904143	0.904008	0.0019703	0.417026
cg00239870	6	31008176	SFTA2	NA	0.673014	0.6764	-0.00101805	0.802039	0.651341	0.65313	-0.00200301	0.628007
cg20638582	2	28469166	FOSL2	Island	0.0370054	0.0372464	0.000156214	0.80204	0.0403987	0.0383643	-0.00108508	0.108224
cg26723698	6	30526626	NA	N_Shore	0.0138282	0.013616	-0.000101409	0.80204	0.0169899	0.0160105	-0.000235723	0.645996
cg16612617	10	106390657	SORCS3	Island	0.0283565	0.0284566	-0.000109335	0.802041	0.0297217	0.0298502	0.000577472	0.181736
cg15481172	17	2154245	SMG6;SMG6;SRR	S_Shore	0.0216589	0.0214516	0.000197076	0.802044	0.0210759	0.020745	9.33662e-06	0.990114
cg27001250	11	129227664	TMEM45B	NA	0.966009	0.965629	-0.000236165	0.802047	0.964778	0.964547	-0.000189751	0.840419
cg03690133	2	202656283	NA	NA	0.959451	0.960126	-0.000193405	0.802052	0.960185	0.960182	-0.000797274	0.307316
cg23410386	21	14677956	HSPA13	Island	0.00625938	0.00620846	-4.80414e-05	0.802059	0.00672548	0.00617096	-0.00053518	0.00674657
cg10936057	6	32205211	ATF6B;ATF6B;FKBPL	N_Shore	0.822827	0.830944	-0.0012931	0.80206	NA	NA	NA	NA
cg06754764	12	54947397	COQ10A;COQ10A;COQ10A	Island	0.0313713	0.0308532	-0.000147375	0.802063	0.0318453	0.0305773	-0.000625123	0.273123
cg25011809	1	149851070	SNX27	Island	0.0109044	0.010841	-8.48876e-05	0.802079	0.0120539	0.0104889	-0.00134069	0.000381455
cg23279833	1	177983354	FAM163A	S_Shelf	0.953891	0.954389	-0.000223687	0.80208	0.951471	0.954046	0.00185392	0.0358468
cg10508854	10	121487334	INPP5F;INPP5F	NA	0.730387	0.73726	-0.00116658	0.802084	0.696695	0.701305	-0.00479091	0.315544
cg06772643	17	78501955	B3GNTL1	NA	0.974234	0.974439	0.000141258	0.802085	0.972452	0.97377	0.00128781	0.0289725
cg12126423	4	6647274	MAN2B2	NA	0.988463	0.988435	4.47511e-05	0.802088	0.988106	0.988259	0.000203347	0.302953
cg14189853	5	14512323	TRIO	N_Shore	0.839587	0.845216	-0.000866539	0.802089	0.809308	0.814587	-0.00265032	0.467178
cg01967741	1	143851265	NA	Island	0.036515	0.0352421	0.000508539	0.802092	0.0420101	0.0396034	-0.00142803	0.536819
cg17418055	12	100657003	SYCP3	Island	0.972353	0.973527	-0.000227286	0.802093	0.970344	0.971953	0.000438512	0.620648
cg12235469	4	40250479	RBM47	NA	0.96795	0.968147	0.000146461	0.802093	0.967694	0.966767	-0.000874097	0.132206
cg16817992	17	70914167	GRB2;GRB2	S_Shore	0.225826	0.225577	-0.000872652	0.802097	0.211624	0.224502	0.0122512	0.000220906
cg26523649	11	47570034	C1QTNF4	S_Shore	0.249476	0.241955	-0.00141676	0.802097	0.288521	0.269215	-0.00956185	0.0993754
cg05767306	17	78286365	FN3K	Island	0.0374355	0.0366185	-0.000302896	0.802101	0.0371003	0.0342549	-0.0023117	0.0933534
cg27634695	13	27967100	FLT1;FLT1;FLT1;FLT1;FLT1;FLT1;FLT1;FLT1	Island	0.00633351	0.00625887	-3.73748e-05	0.802114	0.00633951	0.00606084	-0.000203107	0.160556
cg15080351	8	118439091	NA	NA	0.931392	0.929882	0.000383989	0.802116	0.929978	0.930475	0.00169876	0.305171
cg22235873	7	100517298	TRIM56	N_Shore	0.769292	0.775687	0.000926102	0.802118	0.741993	0.752737	0.00535532	0.176183
cg02557652	6	58080680	NA	NA	0.957381	0.957303	0.000233096	0.802122	0.956785	0.956503	0.000109143	0.908757
cg21885868	3	49732480	AMIGO3;RNF123	S_Shore	0.644371	0.644204	-0.00132951	0.802122	0.61315	0.618627	-0.00173694	0.755124
cg21929969	1	3181736	PRDM16;PRDM16	N_Shelf	0.958051	0.959425	0.000219473	0.802124	0.956013	0.956726	6.4979e-05	0.946502
cg25511429	10	133912068	STK32C	NA	0.936199	0.936631	-0.000219743	0.802126	0.935397	0.936407	0.000353946	0.693377
cg01295539	7	111877702	IFRD1;IFRD1	Island	0.00873447	0.00873874	7.07803e-05	0.802127	0.00944468	0.00846774	-0.000839053	0.00944423
cg01947482	7	1974386	MAD1L1;MAD1L1;MAD1L1	Island	0.926561	0.929264	0.00044431	0.802129	0.925699	0.928519	0.00115444	0.453579
cg23525051	8	11875941	DEFB135	NA	0.980413	0.980571	9.41123e-05	0.80213	0.97996	0.979884	-0.000245738	0.52693
cg07027251	11	66511686	NA	NA	0.903164	0.904652	0.000315054	0.802133	0.90435	0.90456	-0.000401114	0.746919
cg09064682	14	100420492	MIR136;RTL1;MIR432	S_Shore	0.961182	0.960449	-0.000226978	0.802133	0.961412	0.961097	0.000270005	0.738276
cg26252641	10	3136549	PFKP	N_Shore	0.968912	0.967851	-0.000349223	0.802133	0.967577	0.968161	0.000521006	0.686473
cg17851345	17	74231186	CYTH1;CYTH1	NA	0.88339	0.88554	-0.000635968	0.802144	0.880182	0.877572	-0.00581936	0.0325567
cg14822721	4	7487593	PSAPL1;SORCS2;PSAPL1	NA	0.172681	0.1739	0.000894129	0.802157	0.163462	0.168102	0.00298391	0.397884
cg09902251	8	76614707	HNF4G	NA	0.877879	0.878159	0.000866008	0.802157	0.869735	0.869692	0.00204724	0.530375
cg17647823	7	154980134	NA	S_Shelf	0.971629	0.971463	-0.000171226	0.802161	0.969531	0.970498	0.00113279	0.11482
cg14424070	16	87085116	ZFPM1	N_Shore	0.96541	0.965737	-0.000862645	0.802165	0.966878	0.967636	0.00091887	0.227105
cg25832795	7	47751185	NA	NA	0.953989	0.953995	-0.000156113	0.802165	0.952557	0.953515	0.000623143	0.383692
cg09372755	12	129212082	FZD10	Island	0.0232846	0.0234504	0.000140218	0.802165	0.0229347	0.0219395	-0.000923842	0.0264172
cg01623771	22	40855692	CYP2D6;CYP2D6	Island	0.911009	0.910471	-0.000776759	0.802175	0.911159	0.91162	0.00124575	0.669679
cg20940127	14	20308006	FAM12B	NA	0.966224	0.965689	-0.000295282	0.802178	0.964426	0.965418	0.00106999	0.314398
cg00396427	17	73928300	PGS1	NA	0.894372	0.896475	0.000710331	0.802182	0.896217	0.894701	-0.000258438	0.926269
cg01240483	16	31007596	POL3S	NA	0.882709	0.884989	0.000339521	0.802189	0.880796	0.882293	6.96544e-05	0.961844
cg17738194	1	178868541	XPR1;XPR1	S_Shore	0.00813995	0.00808526	-5.55292e-05	0.802193	0.00877949	0.00814137	-0.000435474	0.0520063
cg08495830	12	112888700	RBM19;RBM19;RBM19	Island	0.0555264	0.0545613	-0.000320698	0.802215	0.057863	0.0564297	-0.00248843	0.0767895
cg08104594	12	974713	ERC1;ERC1;ERC1;ERC1;ERC1	S_Shelf	0.955628	0.956642	0.000174097	0.802216	0.954982	0.955739	-0.000129615	0.854362
cg15793244	11	64237259	NRXN2;NRXN2	Island	0.0417138	0.039268	-0.000285467	0.802219	0.042136	0.0401062	-0.000536736	0.660584
cg11342198	6	4850295	CDYL;CDYL;CDYL;CDYL	NA	0.978708	0.978905	-0.000110369	0.802225	0.978102	0.978354	5.3807e-05	0.902342
cg09430954	9	89531278	CTSL1;CTSL1	Island	0.0150859	0.0150073	-0.000139973	0.802226	0.0144088	0.0143226	0.000219706	0.549675
cg06526778	7	141319853	TAS2R38	NA	0.904444	0.905183	-0.000790974	0.802227	0.884794	0.894228	0.00719209	0.0313528
cg26404511	10	13973027	FRMD4A	N_Shore	0.0156656	0.015817	-0.00018457	0.802229	0.0173885	0.0158502	-0.00182248	0.00847666
cg17427702	14	72764771	NA	NA	0.562175	0.566359	-0.000877001	0.802232	0.542974	0.545919	-0.00338315	0.35048
cg15449023	6	149679734	MAP3K7IP2	Island	0.00455939	0.00454486	-2.73016e-05	0.802236	0.00504835	0.00464692	-0.000334222	0.00576897
cg26220419	11	76108093	GUCY2E	NA	0.94523	0.945594	0.000778716	0.802236	0.944069	0.944755	0.000854478	0.784923
cg25801622	17	179611	RPH3AL	NA	0.376654	0.3709	0.00188753	0.80224	0.411285	0.399049	-0.00319602	0.678417
cg16572859	3	8750601	CAV3;CAV3	NA	0.947833	0.948985	0.000262359	0.80227	0.947443	0.947643	-0.000352089	0.761257
cg00272446	12	109561026	TCTN1;TCTN1;TCTN1	NA	0.967491	0.96711	-0.000206834	0.802271	0.96643	0.966056	-0.000272527	0.75183
cg19868691	11	22807959	SVIP	S_Shore	0.00674633	0.00648321	-7.08594e-05	0.802277	0.00712932	0.00654445	-0.000373069	0.312211
cg13923110	1	65205067	JAK1	Island	0.00709904	0.00725523	-3.49773e-05	0.802289	0.007658	0.00747091	-0.000196167	0.165633
cg12529301	7	155689358	NA	NA	0.950907	0.951753	-0.000220014	0.802306	0.951671	0.952515	-5.47094e-05	0.950364
cg14118475	17	71228540	ITGB4;ITGB4	N_Shore	0.35054	0.352481	-0.00108463	0.802307	0.329447	0.336219	0.00317345	0.455224
cg13321176	19	23974436	NA	NA	0.822123	0.827386	0.000628618	0.802308	0.81796	0.824386	0.00496287	0.0465829
cg19181160	6	10629438	GCNT2	NA	0.0074887	0.00752798	7.39172e-05	0.80231	0.00755111	0.0068797	-0.000628196	0.00164437
cg09596055	15	56850730	FAM63B;FAM63B;FAM63B;FAM63B	Island	0.0154136	0.0147389	0.000121141	0.802316	0.0165515	0.0153375	-0.000591337	0.332344
cg08862742	8	11571634	NA	N_Shelf	0.21021	0.209573	0.000916692	0.802323	0.216542	0.21317	-0.00231579	0.516007
cg15727759	16	56589475	ZNF319	N_Shore	0.921245	0.921792	-0.000277748	0.802335	0.922071	0.920172	-0.00261547	0.0220607
cg19841740	2	63932190	UGP2;UGP2	NA	0.970478	0.969617	-0.000239713	0.802342	0.969785	0.969698	0.000132877	0.874453
cg00862394	4	56197226	NMU	Island	0.0212099	0.0214376	9.95029e-05	0.802344	0.0217247	0.0217548	-0.000199536	0.649634
cg27504195	12	24792644	NA	NA	0.929401	0.930105	0.000321583	0.802345	0.928029	0.927814	3.23498e-05	0.978058
cg13184777	7	150128429	TMEM176B;TMEM176B;TMEM176B;TMEM176B;TMEM176B;TMEM176A;TMEM176B;TMEM176B	Island	0.0064585	0.0066037	0.000332688	0.802347	0.00686176	0.00678606	0.00023552	0.860278
cg08969328	4	74825329	IL8	NA	0.0178997	0.0175273	-0.000197058	0.80235	0.0189113	0.0180129	-0.000373248	0.650145
cg11918372	1	107485862	NTNG1;NTNG1;NTNG1	Island	0.0153034	0.0154408	-0.00011365	0.802354	0.0163934	0.015374	-0.00115124	0.0103912
cg06345909	2	239572595	NA	NA	0.798213	0.80204	0.00100613	0.802355	0.795189	0.799709	0.00292799	0.474418
cg26756684	11	68208403	GAL	Island	0.0141293	0.0138064	-0.000103447	0.80236	0.0146026	0.0144317	-2.16421e-05	0.963324
cg25419628	10	102816019	NA	Island	0.0187207	0.018301	-0.000453421	0.802362	0.0181423	0.0166461	-0.00118565	0.437429
cg13931707	5	145699158	POU4F3	Island	0.0245003	0.0240968	-0.000163556	0.802366	0.0279436	0.0260963	-0.00166681	0.0170618
cg02306798	14	103222076	KLC1;KLC1;KLC1	NA	0.772044	0.770039	-0.000996532	0.802367	0.775067	0.772261	-0.00163838	0.689322
cg05908960	11	103539964	PDGFD;PDGFD;PDGFD;PDGFD	Island	0.0165989	0.0165447	-6.7592e-05	0.802367	0.0169624	0.0171768	0.000129085	0.653517
cg01797899	2	188879964	GULP1	NA	0.952378	0.952204	0.000253207	0.802369	0.953543	0.952808	-0.000348803	0.715947
cg24784697	6	136912782	MAP7	Island	0.00527386	0.00524393	-3.17205e-05	0.802374	0.00560109	0.00537341	-0.000199193	0.156737
cg20830447	11	78064938	ODZ4	Island	0.982929	0.982783	-7.48242e-05	0.802375	0.982675	0.983236	0.000574934	0.0297512
cg03455408	3	197382230	NA	NA	0.338182	0.333447	0.00193155	0.802377	0.371826	0.356873	-0.00459194	0.556841
cg00778880	17	43263965	MRPL10;LRRC46	Island	0.0124167	0.0124369	-7.82238e-05	0.802378	0.0130144	0.0127077	-0.000264576	0.596213
cg23210309	1	116256193	NA	NA	0.969425	0.969062	0.000327677	0.802378	0.968303	0.968364	0.000711033	0.594687
cg00739123	5	177825517	COL23A1	NA	0.963053	0.962699	-0.000465573	0.80238	0.96173	0.963522	0.00163353	0.403815
cg11378052	6	46829435	LOC100287718	NA	0.955213	0.95629	0.000190945	0.802381	0.95517	0.954415	-0.00153368	0.0359574
cg14393145	12	50526812	NA	N_Shore	0.49248	0.499816	0.00155582	0.802381	0.452946	0.464046	0.00579491	0.350093
cg07677570	11	116148950	BUD13;BUD13	Island	0.00777371	0.00793755	-5.02749e-05	0.802385	0.00783005	0.00777714	-0.000156324	0.46132
cg09713750	8	30072197	LEPROTL1;LEPROTL1	Island	0.0108162	0.0111366	7.01529e-05	0.802386	0.0115328	0.0110494	-0.000708343	0.0150057
cg00577182	19	10166305	DNMT1;DNMT1	Island	0.0522227	0.0529085	0.000373621	0.802387	0.0532615	0.0518791	-0.00185281	0.226211
cg25715816	19	6688385	GPR108;GPR108	Island	0.0148459	0.0139877	-0.000132361	0.802388	0.0156632	0.0139345	-0.000964675	0.104695
cg23054456	6	30526826	NA	Island	0.0106449	0.0105902	-8.55126e-05	0.802389	0.0111815	0.0110511	8.88039e-05	0.764207
cg22832254	14	72428663	DPF3	Island	0.00635703	0.00629617	-3.99625e-05	0.802392	0.00692389	0.00642668	-0.000460774	0.0075853
cg04997606	19	5795561	FUT3;FUT3;FUT3;FUT3	S_Shore	0.9825	0.982473	0.000102669	0.802395	0.981278	0.982187	0.000869401	0.0500826
cg05131732	12	119023064	RAB35;RAB35	S_Shore	0.813578	0.816235	-0.00115329	0.802401	0.797479	0.796522	-0.0057064	0.228444
cg05179045	1	234985160	ACTN2	NA	0.972273	0.973025	0.000370504	0.802411	0.971161	0.971719	0.000607317	0.399793
cg11982564	2	10101054	KLF11	Island	0.0274818	0.0265085	-0.000262232	0.802424	0.0286903	0.0268404	-0.00154543	0.179656
cg10453850	8	29548924	NA	NA	0.930298	0.930415	-0.00031035	0.802431	0.931413	0.930073	-0.00165819	0.179632
cg12481389	16	88411680	FANCA;FANCA	S_Shore	0.94378	0.942563	-0.000416312	0.802433	0.940197	0.941237	0.00204394	0.234345
cg13739066	2	71075616	TEX261	Island	0.0104786	0.0105018	6.94979e-05	0.802434	0.0108929	0.010678	0.00013745	0.677166
cg19118072	12	120431905	KDM2B;KDM2B	NA	0.948172	0.948999	0.000182599	0.802441	0.948594	0.949237	1.58209e-05	0.982381
cg17996395	2	3659565	COLEC11;COLEC11	N_Shore	0.959596	0.959733	0.000182304	0.802445	0.958489	0.959368	0.000933905	0.209813
cg25377744	5	83719341	NA	S_Shelf	0.963924	0.963763	0.000304095	0.80245	0.963222	0.963756	0.000569599	0.628516
cg13778073	1	33588689	PHC2;PHC2	Island	0.00656903	0.00675617	3.48882e-05	0.802464	0.0065049	0.00662724	9.50805e-05	0.502338
cg21486465	16	30010590	TBX6	Island	0.0100512	0.0102483	6.77846e-05	0.802465	0.0105615	0.0103235	-0.000355981	0.249221
cg00733115	17	70662205	HN1;HN1;HN1;HN1;HN1;HN1	Island	0.00847303	0.00869392	4.45542e-05	0.802465	0.00856805	0.0084956	-0.000197287	0.257257
cg17265829	7	42875659	NA	NA	0.91645	0.920024	-0.000527181	0.802469	0.906442	0.909797	-0.000414233	0.85259
cg18565717	6	132506769	NA	NA	0.970621	0.96993	-0.000297496	0.80247	0.970635	0.969828	-0.000427179	0.73716
cg22628146	6	36444803	ETV7	NA	0.80141	0.803152	0.000657979	0.80247	0.809954	0.809936	0.00043556	0.869578
cg09957712	5	106730802	NA	NA	0.96781	0.967616	-0.00020431	0.802474	0.966768	0.967006	0.000618407	0.437769
cg06496803	11	76058569	LRRC32;LRRC32;LRRC32	N_Shore	0.334314	0.333537	-0.000852068	0.802474	0.348884	0.348366	0.000135815	0.967035
cg27431150	13	50387973	RNASEH2B;RNASEH2B	NA	0.628953	0.625098	-0.00142394	0.802476	0.650799	0.640592	-0.00633427	0.268254
cg05815411	4	23543632	NA	NA	0.943867	0.941513	0.000591351	0.80248	0.941341	0.941682	0.00289879	0.264101
cg14020052	1	242960897	NA	Island	0.0170251	0.017372	0.000101577	0.802482	0.019618	0.0195355	-3.54264e-06	0.994428
cg21092342	19	51190161	CCDC61	NA	0.00635067	0.00629448	-4.11314e-05	0.802489	0.00659166	0.0062759	-0.000306573	0.0870742
cg04134803	1	110567904	KCNC4;KCNC4;KCNC4	S_Shore	0.918604	0.919111	-0.000336457	0.802493	0.916641	0.918135	0.00136116	0.31972
cg11305940	7	1213780	NA	N_Shelf	0.969479	0.969727	0.000186787	0.802494	0.968395	0.969337	0.000922241	0.222729
cg01682070	1	154572288	CCT3;CCT3;CCT3;C1orf182	N_Shelf	0.937927	0.940223	0.000330211	0.802497	0.925477	0.927801	-0.000303539	0.840209
cg20438451	4	111778051	PITX2;PITX2	N_Shore	0.0173775	0.0167473	-0.0001324	0.802499	0.0197632	0.0181226	-0.00104967	0.178835
cg24309428	17	76883209	SLC38A10;SLC38A10	Island	0.0223894	0.0227541	-9.20486e-05	0.802502	0.0230228	0.0225415	-0.000580639	0.164372
cg22547158	17	75578583	TBC1D16	N_Shore	0.961766	0.96279	-0.000205669	0.802502	0.960838	0.962738	0.000912807	0.253624
cg21941618	20	62204597	NA	Island	0.0126919	0.0125802	-7.45023e-05	0.802508	0.0127992	0.0121683	-0.000445161	0.197516
cg13290590	17	33043480	SYNRG;SYNRG;SYNRG;SYNRG;SYNRG;SYNRG;SYNRG	Island	0.0106958	0.0111999	8.42586e-05	0.802509	0.0115073	0.0108884	-0.000647687	0.0457849
cg14341467	11	18770042	PTPN5;PTPN5;PTPN5	Island	0.0405591	0.0396409	-0.000330077	0.80251	0.0431354	0.0395298	-0.00285699	0.038204
cg19105442	5	65473545	NA	N_Shelf	0.948175	0.949382	-0.00025033	0.802511	0.945701	0.946029	-0.00112744	0.264371
cg22851252	4	2248309	ZFYVE28	S_Shore	0.958223	0.957877	0.000280706	0.802513	0.955981	0.957649	0.00190044	0.0893179
cg19899621	8	77926683	ZFHX4	NA	0.00518153	0.00525224	3.58222e-05	0.802515	0.00589425	0.00566476	-0.000145576	0.435151
cg01054622	1	26609859	LIN28;LIN28	Island	0.0229813	0.0228684	-0.000150401	0.802516	0.0233955	0.0228657	-0.000264923	0.673864
cg09554856	11	71501094	C11orf51	N_Shore	0.0110947	0.0114033	0.000195379	0.802517	0.0150074	0.0137264	-0.000876052	0.168196
cg26872482	1	6224538	NA	Island	0.00709028	0.00708099	-4.50288e-05	0.802518	0.00743699	0.00735958	8.94375e-05	0.620593
cg07089056	19	54750140	NA	N_Shore	0.326436	0.324461	0.00136287	0.802519	0.352354	0.346089	-0.000886706	0.872572
cg22872508	6	137155936	MAP3K5	Island	0.0138958	0.014546	9.54611e-05	0.80252	0.0141952	0.0142362	-0.000126444	0.789028
cg18767321	4	110125069	COL25A1;COL25A1	NA	0.789718	0.797773	0.00218197	0.80252	0.788114	0.797588	0.00368507	0.668797
cg23702568	1	36721157	CSF3R;CSF3R;CSF3R;CSF3R	NA	0.203116	0.201815	0.00106394	0.802521	0.228711	0.21857	-0.00514677	0.234414
cg15849445	8	37876100	RAB11FIP1;RAB11FIP1	Island	0.00878537	0.00878731	-5.59191e-05	0.802522	0.00913035	0.00889461	0.000161938	0.497845
cg04100227	6	29473266	OR12D2	NA	0.956184	0.956027	-0.000271221	0.802529	0.954612	0.956166	0.00174241	0.0715979
cg08970446	8	79880331	IL7	S_Shore	0.00795323	0.00840199	7.31305e-05	0.802529	0.00859752	0.00815597	-0.000639003	0.0291973
cg17885791	16	87876457	ANKRD11	S_Shore	0.961451	0.961488	-0.000186787	0.802537	0.961181	0.96209	0.000477929	0.486383
cg05747555	14	104921237	PACS2;PACS2	N_Shore	0.97599	0.976193	0.000132862	0.802538	0.975241	0.975802	0.000388057	0.487019
cg18249941	22	36384451	PDXP	Island	0.0098984	0.00985076	-6.75096e-05	0.80254	0.0103987	0.00996301	-0.000221819	0.351133
cg02773086	14	50131056	ATL1;ATL1;ATL1	NA	0.967403	0.966132	0.000728513	0.802541	0.967366	0.965914	-0.000526884	0.73857
cg02252769	20	43974560	PLTP;PLTP	S_Shore	0.119376	0.120034	-0.000567305	0.802556	0.118003	0.121455	0.00173541	0.471705
cg12559670	6	144040751	PHACTR2;PHACTR2;PHACTR2;PHACTR2	N_Shore	0.0139351	0.014191	0.000165839	0.802563	0.0152332	0.0139888	-0.00137	0.0562624
cg20757508	12	47358055	C12orf41	N_Shelf	0.453113	0.445601	-0.00301148	0.802564	0.489454	0.474707	-0.00713275	0.545537
cg04883903	7	129919501	MEST;MEST;MESTIT1;MEST	Island	0.453203	0.45267	-0.00077555	0.802564	0.450405	0.444059	-0.00647126	0.0297011
cg01806192	6	32873128	NA	NA	0.00714672	0.00705156	-4.98818e-05	0.802565	0.0083516	0.00755199	-0.000544656	0.0178273
cg13466180	19	17699815	MAP1S	Island	0.984608	0.98467	8.18289e-05	0.802574	0.983868	0.984364	0.000536442	0.131695
cg03710353	4	128267627	NA	NA	0.949716	0.950481	0.000277388	0.802575	0.94831	0.948364	-0.000746441	0.516039
cg04036777	11	33017343	TCP11L1;TCP11L1	Island	0.0248374	0.0253528	0.000170575	0.802582	0.0274852	0.0249821	-0.00264308	0.121588
cg23374256	16	87515675	CBFA2T3;CBFA2T3	NA	0.404129	0.399468	-0.00118108	0.802596	0.428147	0.415789	-0.00775108	0.0990876
cg10744928	2	102602510	SLC9A2	Island	0.00962831	0.00998591	0.000341781	0.802597	0.0103997	0.0101498	-0.000104442	0.945772
cg16347359	5	1130845	SLC12A7	Island	0.949353	0.950449	0.000221704	0.802599	0.949557	0.950174	0.000351335	0.675102
cg24561952	10	15178799	C10orf111;RPP38;RPP38;RPP38	N_Shore	0.00521976	0.00503898	-9.35861e-05	0.802601	0.0101263	0.00778452	-0.00191137	0.0413513
cg07552807	20	23481851	NA	NA	0.00872199	0.00878315	-6.31281e-05	0.802605	0.00996213	0.0092909	-0.000553869	0.0525138
cg16960291	11	74098637	CHRDL2	NA	0.959947	0.959411	-0.000199394	0.802608	0.959271	0.959384	0.000304542	0.699835
cg09723488	17	12232479	NA	NA	0.931106	0.932664	0.000293325	0.802617	0.92956	0.927061	-0.00331062	0.00998017
cg24703018	2	149119092	EPC2	Island	0.00982909	0.00995186	-5.55628e-05	0.802618	0.00980221	0.00968611	-0.000171479	0.41117
cg23546512	22	17383887	DGCR9	NA	0.965496	0.966089	0.000145152	0.802628	0.965619	0.965512	-0.000663986	0.264216
cg23158103	8	39084175	ADAM32	Island	0.00818673	0.00800979	7.18267e-05	0.802633	0.00903955	0.00829337	-0.000415364	0.37679
cg06939793	2	127360545	NA	Island	0.0121785	0.011858	-0.000122683	0.802635	0.0136226	0.0129875	-0.000438539	0.476764
cg19443642	11	101644635	NA	Island	0.0272856	0.028374	0.000395843	0.802641	0.0275702	0.0303313	0.00212572	0.230814
cg16252322	6	18130991	NA	NA	0.977443	0.977569	0.000137547	0.802647	0.976879	0.977037	0.000232212	0.679184
cg04939026	1	8307182	SLC45A1	Island	0.942274	0.941761	-0.000263139	0.802649	0.942608	0.942194	9.21179e-05	0.928042
cg02146340	7	73702485	NA	NA	0.121454	0.114838	-0.000900199	0.802652	0.151364	0.138389	-0.00507822	0.176853
cg12910906	10	133929301	STK32C	NA	0.659936	0.66318	-0.000880084	0.802652	0.64439	0.648741	6.5047e-05	0.985284
cg04186980	13	99971618	PCCA;PCCA	NA	0.733971	0.7345	-0.000963324	0.802653	0.747494	0.742462	-0.00623368	0.107749
cg07127534	19	2244010	LINGO3	N_Shore	0.975487	0.975705	0.000127622	0.802655	0.974594	0.975047	0.000491257	0.327468
cg00502222	4	1310674	MAEA;MAEA	N_Shore	0.954373	0.953967	-0.000224932	0.802659	0.952719	0.95388	0.00132286	0.154041
cg23879369	5	179267345	TBC1D9B;TBC1D9B	Island	0.00766481	0.00791416	4.84009e-05	0.80266	0.00773011	0.00766478	-0.000103778	0.598089
cg16602097	13	86022102	NA	NA	0.935459	0.935355	-0.000319366	0.802666	0.935695	0.934303	-0.00151784	0.214291
cg22638542	3	44592879	ZNF167	N_Shore	0.98379	0.983793	8.4712e-05	0.802668	0.98306	0.983199	6.98775e-05	0.84516
cg20149493	14	104248634	INF2;INF2	N_Shelf	0.973967	0.973434	-0.000388431	0.802672	0.974097	0.973702	-6.48117e-05	0.966864
cg24180006	10	104159600	PSD	N_Shore	0.688767	0.692939	0.00053248	0.802672	0.672692	0.678898	0.00339548	0.126704
cg03900581	1	10381419	PGD	Island	0.0120135	0.0119619	-5.84372e-05	0.802681	0.0120959	0.0122652	0.000273679	0.315414
cg11353250	5	10494490	ROPN1L	N_Shore	0.0216483	0.0212513	-0.000131347	0.802683	0.0242265	0.0222759	-0.00109295	0.0477321
cg23466118	6	30231170	TRIM10;TRIM10	NA	0.93317	0.936117	0.00070998	0.802685	0.924027	0.930301	0.000842268	0.863725
cg00140842	15	90773518	ST8SIA2	NA	0.96411	0.96442	0.000191294	0.802686	0.962313	0.962	-0.000331723	0.694211
cg04388863	16	1369720	UNKL	Island	0.0203442	0.0205571	-0.000128728	0.80269	0.0209071	0.0200461	-0.00144661	0.00352209
cg20678835	5	50714904	ISL1;ISL1	Island	0.00496172	0.00470777	-8.21263e-05	0.80269	0.00507187	0.00415896	-0.000739695	0.0358352
cg07466907	13	109331328	NA	NA	0.965281	0.96502	-0.000145148	0.802699	0.964053	0.964979	0.00108182	0.125456
cg26408003	11	43553496	NA	N_Shore	0.028753	0.028849	-0.000125103	0.802703	0.0296027	0.0297488	0.000274218	0.598485
cg05129325	8	142261650	DENND3	NA	0.733716	0.730534	-0.00131941	0.802704	0.768178	0.754509	-0.0112602	0.0192549
cg12086462	6	52335219	PAQR8	Island	0.0104305	0.0105969	7.27016e-05	0.802706	0.0117398	0.0107409	-0.000906235	0.00987561
cg26004639	1	226533104	OBSCN;OBSCN	N_Shore	0.950765	0.95186	0.000177322	0.802716	0.95194	0.952531	-0.000143061	0.846453
cg15433164	17	29928368	C17orf102	N_Shore	0.92388	0.925126	-0.000321061	0.802721	0.921771	0.923145	0.000310739	0.818651
cg10236245	2	240093227	NA	NA	0.85508	0.861964	-0.00109838	0.802721	0.823689	0.838139	0.00453806	0.372039
cg03076037	19	594457	FGF22	Island	0.985799	0.986194	-9.303e-05	0.802722	0.985578	0.986067	-0.000112731	0.762578
cg18086521	19	7892206	SNAPC2;SNAPC2	S_Shore	0.448969	0.451244	-0.000853265	0.802725	0.41472	0.419732	0.000198268	0.955611
cg01888411	19	13931183	DCAF15	N_Shelf	0.927195	0.927006	-0.000266126	0.802733	0.923991	0.924182	-0.000416353	0.68253
cg10133610	18	75670958	NA	Island	0.962538	0.963517	0.000617388	0.802741	0.959849	0.963156	0.00303354	0.212872
cg23517279	3	128738878	NA	NA	0.905273	0.903727	-0.0013442	0.802749	0.906844	0.904613	-0.00298283	0.565326
cg08165592	13	95037926	DZIP1;DZIP1	NA	0.97628	0.976618	0.000121962	0.802759	0.975908	0.976184	0.000254535	0.581804
cg11820833	1	166610808	MIR557	NA	0.978368	0.978194	-0.00012583	0.802761	0.977428	0.977585	0.000114728	0.854587
cg25042239	1	112810420	WNT2B	Island	0.0128593	0.0130472	-5.0201e-05	0.802764	0.0129671	0.0130758	0.000151497	0.452758
cg08036487	20	61696098	GMEB2	S_Shelf	0.95244	0.954654	0.000732996	0.802769	0.948868	0.952065	0.000997277	0.776213
cg02169734	6	32034784	RDBP;SKIV2L;SKIV2L;RDBP	Island	0.0132419	0.0133415	-6.50535e-05	0.802771	0.0131844	0.0131132	-0.000268335	0.29238
cg01301885	18	75348637	NFATC1;NFATC1;NFATC1;NFATC1	Island	0.924891	0.925717	0.000362311	0.802777	0.927345	0.928635	0.000972271	0.506615
cg24719853	3	89659168	NA	NA	0.85626	0.858607	-0.000458198	0.802777	0.851118	0.851377	-0.00266385	0.15829
cg19592829	1	3937096	NA	NA	0.913384	0.910825	-0.000701505	0.80278	0.908834	0.910112	0.00257792	0.347692
cg01610164	1	199775335	NA	Island	0.00769532	0.00757217	-7.93433e-05	0.802782	0.0116351	0.00971576	-0.00153936	0.0044252
cg14313373	5	92944666	NR2F1	N_Shore	0.108446	0.106323	0.00045059	0.802785	0.117046	0.117227	0.00203374	0.324529
cg20638140	19	39587065	PDCD2L	Island	0.00970126	0.00988077	4.7169e-05	0.802788	0.0099184	0.0094363	-0.000452486	0.0204469
cg05545172	1	226544390	OBSCN;OBSCN	S_Shelf	0.953522	0.95439	0.000192552	0.802788	0.952694	0.954965	0.00196796	0.0100049
cg22117438	5	2755771	NA	NA	0.92786	0.928235	-0.00043005	0.802788	0.925568	0.926933	-0.000123155	0.942039
cg22161115	18	12836626	PTPN2;PTPN2;PTPN2	NA	0.981764	0.981295	-0.000138853	0.802792	0.981034	0.980904	0.000119291	0.823794
cg02412264	12	110285764	FAM109A	S_Shore	0.875212	0.876432	0.000433773	0.802798	0.879087	0.876439	-0.00310239	0.0792631
cg13148478	5	172677488	STC2	NA	0.976259	0.976518	-0.000128114	0.802803	0.975578	0.9768	0.0010764	0.0499368
cg20066227	9	128426027	LMX1B	Island	0.127685	0.124715	-0.00072055	0.802814	0.143564	0.141049	0.000452425	0.88306
cg16986571	3	32643380	NA	NA	0.943092	0.942242	0.00112567	0.802815	NA	NA	NA	NA
cg25943727	12	70344752	ZFC3H1;THAP2	S_Shore	0.0066349	0.00681527	6.55891e-05	0.802823	0.00737518	0.00681349	-0.000503584	0.068416
cg14266050	5	170673152	NA	N_Shore	0.0267988	0.0271241	0.000121863	0.802829	0.0281093	0.0279	-0.000217236	0.681221
cg06179710	13	106009834	ARGLU1	NA	0.974054	0.973164	-0.000211654	0.802829	0.972973	0.973542	0.000908769	0.27374
cg08764522	1	210765541	NA	NA	0.956875	0.957564	-0.000298637	0.802855	0.952389	0.95741	0.00400236	0.000831308
cg07934232	11	118168778	NA	S_Shore	0.0124783	0.0125236	-7.28356e-05	0.802856	0.0135026	0.0128528	-0.000343932	0.343899
cg25202280	1	176170627	SEC16B	NA	0.833173	0.834914	0.000746331	0.802858	0.834046	0.839651	0.00553323	0.0675142
cg04185884	2	207739211	KLF7	Island	0.00690566	0.00687215	4.13423e-05	0.802858	0.00743892	0.00689344	-0.000381428	0.0244745
cg06746274	1	1260858	DVL1	N_Shore	0.863515	0.863554	0.000359509	0.80286	0.864883	0.862371	-0.00256404	0.0732603
cg08039142	6	28294781	LOC222699	Island	0.0381274	0.0379657	-0.000183899	0.802863	0.038449	0.038163	-0.00107089	0.14557
cg21172278	16	66476187	NRN1L	Island	0.753922	0.758643	-0.000967648	0.802868	0.728142	0.734003	-0.0011913	0.768978
cg19861606	5	2015311	NA	NA	0.908854	0.907317	-0.000708059	0.802882	0.908388	0.904325	-0.00320137	0.285536
cg27375072	1	208046288	IRF6	Island	0.0383041	0.0394553	0.000437592	0.802891	0.0345246	0.0370865	0.00204606	0.19419
cg14304336	18	46514139	NA	S_Shelf	0.852283	0.855988	-0.000764206	0.802891	0.832727	0.830449	-0.00782819	0.0177931
cg08571020	11	1050710	NA	S_Shelf	0.787398	0.797526	0.00112314	0.802894	0.754363	0.766556	0.00218284	0.632753
cg01691332	1	109969506	AMPD2;AMPD2;AMPD2	NA	0.947656	0.946227	0.000312197	0.802896	0.944774	0.945574	0.00195499	0.133174
cg05627826	5	93103161	FAM172A;FAM172A;POU5F2;FAM172A;FAM172A	NA	0.983194	0.983201	-7.99323e-05	0.802899	0.982989	0.983488	0.00051518	0.0750631
cg01432520	22	48504251	NA	Island	0.698512	0.695653	-0.00094793	0.802906	0.710767	0.703534	-0.00585551	0.133207
cg22376730	19	6385233	SLC25A41	NA	0.882208	0.880602	0.000506765	0.802908	0.878988	0.877765	0.00203328	0.321539
cg13911959	20	43919831	ZSWIM3;ACOT8;ZSWIM3	NA	0.0118308	0.0118872	-6.54398e-05	0.802908	0.012633	0.0121541	-0.00026797	0.349013
cg21908488	7	102576632	NAPEPLD;NAPEPLD;NAPEPLD;NAPEPLD	Island	0.00800175	0.00792832	-4.60394e-05	0.802909	0.00840287	0.007925	-0.000423583	0.0265022
cg23855986	5	175891676	RNF44	NA	0.913259	0.914682	0.000292979	0.80291	0.910987	0.912502	0.000675374	0.576513
cg00068153	8	1279364	NA	NA	0.972351	0.972639	-0.000137243	0.802911	0.971774	0.973044	0.000924812	0.0946035
cg16035714	1	165957860	MPZL1;MPZL1;MPZL1;MPZL1;MPZL1;MPZL1	Island	0.0140309	0.0145279	8.35482e-05	0.802914	0.0145033	0.0142271	-0.000749935	0.0227341
cg06458248	3	182810703	SOX2OT	NA	0.684366	0.690463	-0.00117183	0.802915	0.642737	0.657469	0.0075619	0.133716
cg16905306	4	1033494	NA	Island	0.926117	0.926182	-0.000248165	0.80292	0.926656	0.926957	2.26362e-06	0.997986
cg11966524	7	102708749	DPY19L2P2;DPY19L2P2	Island	0.0243754	0.0242377	-0.000100898	0.802925	0.0265125	0.0253201	-0.000697513	0.106614
cg24694947	3	10829266	NA	N_Shelf	0.872393	0.87468	0.000580231	0.802929	0.87157	0.873987	0.00131434	0.555368
cg09435499	20	43236406	PI3	NA	0.758456	0.765237	0.00120693	0.802938	0.74559	0.760522	0.00889469	0.0783297
cg22336491	19	19473738	GATAD2A	Island	0.973864	0.973994	-0.000110031	0.802942	0.973721	0.974208	0.000266203	0.523716
cg11301233	19	2180807	DOT1L	Island	0.960499	0.961271	-0.000281144	0.802949	0.959732	0.957879	-0.00269162	0.0325446
cg24741066	17	78588661	B3GNTL1	N_Shore	0.948092	0.948418	-0.000216234	0.802956	0.948937	0.949523	0.00040311	0.624753
cg07052387	6	33326660	VPS52	S_Shore	0.969556	0.969447	-0.000185474	0.802956	0.967754	0.96859	0.000622873	0.422345
cg24660086	17	26446932	NF1;NF1;NF1	S_Shore	0.0104588	0.0103686	-6.44678e-05	0.802957	0.0112861	0.0106366	-0.000539983	0.0524569
cg06916591	16	86276734	JPH3	Island	0.878351	0.880159	0.000381777	0.802958	0.871347	0.875985	0.00333999	0.0356507
cg16470309	20	41256435	NA	S_Shelf	0.955168	0.953302	-0.000356205	0.802962	0.952883	0.95328	0.00117103	0.431685
cg16283158	17	1904140	HIC1	Island	0.0242937	0.024264	0.000144662	0.802963	0.0253569	0.0242239	-0.00115778	0.0567209
cg14517001	12	130134600	GPR133	N_Shelf	0.953203	0.953388	-0.000522555	0.802966	0.950748	0.949538	-0.00195547	0.392953
cg15999636	1	210352258	NA	NA	0.979392	0.979585	0.000108443	0.80297	0.978849	0.979473	0.000587097	0.175257
cg15465342	7	158478023	NA	Island	0.502777	0.503716	-0.00156489	0.802974	0.501611	0.505094	0.000171916	0.978442
cg20895054	11	32069713	RCN1	Island	0.0172739	0.0174827	0.000110575	0.802976	0.0176126	0.0172405	-0.000330518	0.459805
cg23053407	19	54722273	RCN3	N_Shore	0.976489	0.97696	0.000117624	0.802978	0.976113	0.976116	-0.000285821	0.579326
cg19039464	6	30797587	TUBB	S_Shore	0.0311772	0.032108	0.000707976	0.802979	0.0300167	0.0297743	-4.08549e-05	0.938767
cg21611145	1	6376865	ACOT7	S_Shore	0.023913	0.0238552	-0.000144342	0.802979	0.0225127	0.0223157	8.92547e-05	0.868258
cg07933378	10	134852966	KNDC1	Island	0.919002	0.921856	0.000414554	0.802981	0.913975	0.915518	-0.000476808	0.784986
cg03519577	1	150085546	NA	NA	0.577532	0.584321	0.000922421	0.802987	0.550231	0.562802	0.0048188	0.195591
cg19139320	16	1549530	IFT140	NA	0.365828	0.358588	-0.00211104	0.802988	0.398164	0.378503	-0.0105994	0.201919
cg22371742	16	2242082	DCI	S_Shore	0.400558	0.403886	0.000785569	0.80299	0.384431	0.392958	0.00394047	0.198713
cg26515846	4	189428500	NA	NA	0.964653	0.967371	0.000294745	0.802991	0.96188	0.965928	0.00127823	0.324302
cg07893968	15	72933626	SCAMP2	NA	0.96334	0.963832	0.000178834	0.802992	0.964287	0.964166	-0.000596631	0.355654
cg20663939	8	56848102	TMEM68;TGS1	Island	0.0370016	0.0356878	0.00023447	0.802999	0.0397554	0.0354808	-0.0030209	0.00447817
cg08278937	8	95978391	NA	S_Shore	0.00713746	0.00704305	-4.75223e-05	0.803005	0.00748027	0.00710685	-0.000249214	0.227526
cg23479034	11	123320059	OR6T1	NA	0.96334	0.9633	0.00020089	0.803007	0.962253	0.961761	-0.00040723	0.613628
cg18626427	22	45161007	CELSR1	N_Shelf	0.989187	0.989599	0.000112827	0.803009	0.989292	0.990012	0.00058765	0.205631
cg08506924	10	395362	DIP2C	N_Shelf	0.962049	0.961747	-0.000213765	0.803012	0.961828	0.961087	-0.000993015	0.291615
cg15248591	8	10720598	MIR1322;PINX1	NA	0.373227	0.373628	-0.000981102	0.803017	0.371281	0.365375	-0.00669471	0.0823007
cg25771026	11	24622133	LUZP2	NA	0.969361	0.968897	-0.000183762	0.803026	0.969018	0.96826	-0.000537634	0.512832
cg18204833	1	37554777	NA	N_Shore	0.880686	0.881481	-0.000357809	0.80303	0.882625	0.883636	0.000316107	0.836472
cg19923532	5	174846948	SFXN1	NA	0.949733	0.951243	0.000247756	0.803033	0.949498	0.95163	0.000758685	0.423878
cg14562915	20	39429068	EMILIN3	Island	0.00769712	0.00729887	-6.46411e-05	0.803033	0.00907121	0.00850832	-0.000172627	0.708586
cg21972430	7	15692873	MEOX2	NA	0.0107338	0.0105751	-8.227e-05	0.803035	0.0126944	0.0116673	-0.000726663	0.0487492
cg17329859	3	9671523	MTMR14;MTMR14;MTMR14	NA	0.97837	0.977848	-0.000167795	0.803044	0.97775	0.977624	-1.13938e-05	0.986653
cg14136214	11	119615997	POU2F3	S_Shore	0.00668928	0.0067165	3.90095e-05	0.803058	0.00692058	0.00661101	-0.000199157	0.223303
cg21606226	17	45598382	SGCA;SGCA;SGCA;SGCA	NA	0.917898	0.918946	-0.000296177	0.803059	0.919107	0.91732	-0.00244862	0.0329902
cg03328485	16	553007	C16orf11	N_Shore	0.970723	0.971598	0.000146597	0.803068	0.967936	0.969808	0.000926513	0.163576
cg09138780	6	33353859	B3GALT4	S_Shore	0.0760695	0.0755441	0.000460284	0.803078	0.0873774	0.0843727	-0.000777943	0.695267
cg21911579	7	4233890	SDK1;SDK1	NA	0.961195	0.960598	-0.000285926	0.803078	0.958678	0.958831	0.000358328	0.781087
cg02787320	11	133768198	B3GAT1;B3GAT1	NA	0.920971	0.923456	-0.000449656	0.803083	0.917163	0.920687	0.000705421	0.709601
cg26837372	12	122434681	SETD8;SETD8	Island	0.00731501	0.00734888	-4.84332e-05	0.803088	0.00763591	0.00709825	-0.000493999	0.0149267
cg12954798	1	16640107	NECAP2;NECAP2;NECAP2	Island	0.00454217	0.00463113	3.13288e-05	0.803091	0.00476143	0.00451116	-0.000269912	0.0368744
cg09506600	8	100024739	OSR2;OSR2	N_Shore	0.177787	0.175676	-0.000652167	0.803092	0.193225	0.18951	-0.00139928	0.604395
cg12940522	1	158364672	ATP1A2	NA	0.936555	0.938123	0.000252432	0.803093	0.931275	0.931967	-0.00129164	0.273494
cg19647474	16	87217213	ZC3H18	NA	0.965493	0.966092	0.000146091	0.803094	0.966227	0.965764	-0.000868706	0.13658
cg24598316	10	119302757	NA	Island	0.0136071	0.0136819	-0.000102152	0.803095	0.0148025	0.0142158	-0.000581724	0.167019
cg27460824	16	31121231	PYCARD;PYCARD	Island	0.0135345	0.0135683	8.18264e-05	0.803096	0.0145067	0.0131308	-0.00097606	0.00141222
cg00824018	8	140915966	TRAPPC9;TRAPPC9	NA	0.980889	0.981325	0.000341412	0.803097	0.981071	0.981066	-0.000589643	0.679214
cg04134399	1	25119441	RUNX3;RUNX3	NA	0.894206	0.899436	-0.00080575	0.8031	0.881936	0.891129	0.00319284	0.334026
cg23203730	4	25931426	RBPJ;RBPJ;RBPJ;RBPJ	Island	0.0122411	0.0123605	-8.73813e-05	0.803103	0.0126156	0.0121562	-0.000648075	0.0457872
cg04648402	12	105154842	NA	N_Shelf	0.976767	0.977065	-0.000117259	0.803108	0.9769	0.977821	0.000728402	0.0916543
cg22686718	15	35959393	NA	NA	0.973866	0.97344	-0.000194878	0.80311	0.973042	0.973265	0.000375816	0.646549
cg20286344	7	27226991	NA	Island	0.030517	0.030467	0.000246503	0.803113	0.0352483	0.0344225	-0.000154072	0.886259
cg26061898	11	129777115	NA	NA	0.328565	0.324999	0.00214566	0.803114	0.359412	0.350768	-0.0044587	0.615382
cg15174834	3	49889868	NA	NA	0.96189	0.962525	-0.000167295	0.803115	0.961253	0.961944	-0.000112693	0.860339
cg11051429	19	5991080	RFX2;RFX2	Island	0.976393	0.976625	-0.000129829	0.803117	0.976863	0.977983	0.000736154	0.107055
cg20639332	15	41572661	TP53BP1;TP53BP1;TP53BP1	Island	0.0197062	0.0202401	-0.000170615	0.803118	0.0200272	0.0196401	-0.00060553	0.346038
cg05030450	1	28444254	NA	N_Shelf	0.973535	0.972921	-0.000219373	0.803123	0.973255	0.973235	0.000361376	0.663703
cg05749559	11	58661477	NA	NA	0.985081	0.986098	0.00013535	0.803128	0.984401	0.985598	0.000253147	0.670423
cg04071602	11	119118518	NA	Island	0.0736879	0.0720456	-0.000730163	0.803134	0.103462	0.0963847	-0.00387477	0.254256
cg00343240	1	1835906	CALML6	NA	0.662454	0.666745	-0.00106578	0.803136	0.635496	0.642073	-0.000743991	0.865287
cg05598103	17	69939887	GPRC5C	Island	0.0107602	0.0110426	6.30906e-05	0.803142	0.010988	0.0107999	-0.000337176	0.163627
cg13774987	7	133466672	LRGUK	S_Shelf	0.981179	0.980839	-0.00012192	0.803143	0.980039	0.980735	0.000601505	0.244461
cg10767008	6	27940971	HIST1H2AL	N_Shore	0.015627	0.0159594	-0.000205016	0.803146	0.0174056	0.0154962	-0.0021723	0.00569967
cg16562288	4	190193372	NA	NA	0.952835	0.953802	0.00030147	0.803147	0.95167	0.953873	0.00127245	0.324826
cg11879776	2	104840817	NA	S_Shore	0.0669843	0.0666444	-0.00090183	0.803148	0.0768249	0.0656204	-0.00979683	0.00271605
cg26214747	4	24132376	MIR573	NA	0.913024	0.917257	0.000477597	0.803151	0.906172	0.910542	0.000880477	0.667566
cg17903275	2	38859338	GEMIN6	NA	0.0310133	0.0311749	-0.00025626	0.803152	0.0322672	0.030121	-0.00234133	0.0105995
cg02582608	3	51976466	PCBP4;PCBP4	NA	0.0109983	0.0110025	-6.60302e-05	0.803154	0.0111082	0.0106094	-0.00046597	0.083194
cg10152904	1	167948051	SELL	NA	0.0336426	0.0327741	-0.000228701	0.803157	0.0348761	0.0345075	0.000520925	0.55839
cg14609139	7	45580250	ADCY1	Island	0.0271322	0.0268849	-0.000227569	0.803158	0.0279187	0.028381	0.000283223	0.769962
cg27538070	8	110168859	TRHR	NA	0.941773	0.942085	0.000263475	0.803164	0.942064	0.940733	-0.00120386	0.2425
cg07761646	16	56286201	CCDC135	NA	0.0109127	0.0109243	-6.4222e-05	0.803165	0.0117973	0.0114335	-0.00026868	0.330661
cg00209398	5	6431243	MED10	N_Shore	0.00426099	0.0042406	-2.56638e-05	0.803166	0.00478205	0.00444528	-0.000294393	0.0270823
cg17449759	10	134512015	NA	NA	0.0599209	0.0585931	0.000320799	0.803167	0.0649331	0.0616294	-0.00181523	0.167805
cg11592345	10	76797205	NA	NA	0.6489	0.649158	0.00191329	0.803175	0.655204	0.652878	-0.000581228	0.939307
cg10874251	1	229059443	C1orf198;C1orf198;C1orf198	NA	0.94876	0.950332	0.000295937	0.803177	0.946581	0.949273	0.00250923	0.0429016
cg03259273	3	59709990	NA	NA	0.263524	0.257946	0.00193308	0.803178	0.305186	0.287554	-0.00560899	0.479673
cg01081634	20	33667379	SPAG4	Island	0.00725254	0.0072191	-3.66405e-05	0.803178	0.00742764	0.0071225	-0.000259658	0.100069
cg11860886	7	79004863	NA	NA	0.860122	0.862271	-0.00212586	0.803181	0.850263	0.858651	0.00724367	0.393671
cg10213542	1	10432522	APITD1;CORT	NA	0.715468	0.714914	0.0010918	0.803186	0.738807	0.733479	-0.00390656	0.358513
cg18419079	10	53434835	PRKG1;PRKG1	NA	0.00535838	0.0052969	-4.9462e-05	0.803186	0.00635113	0.00570317	-0.00058069	0.0117885
cg00256512	6	30985937	GTF2H4	N_Shelf	0.896587	0.898312	0.000292211	0.803196	0.893983	0.894084	-0.00133868	0.278724
cg08072507	17	68206888	SLC39A11;SLC39A11	NA	0.94431	0.942598	-0.000395641	0.803203	0.942569	0.942585	0.00128693	0.417158
cg25127064	10	133686782	NA	NA	0.0260781	0.0264011	-0.000547737	0.803208	0.0273899	0.0257502	-0.00201766	0.29479
cg04501571	1	201587009	FMOD	NA	0.475493	0.486476	0.00285002	0.803208	0.451728	0.465505	0.00534995	0.639221
cg25960378	4	635256	PDE6B;PDE6B	Island	0.578083	0.589253	0.00200951	0.803213	0.551755	0.568167	0.00849854	0.297185
cg06943865	5	180258575	BTNL8;BTNL8;BTNL8;BTNL8;BTNL8	NA	0.901845	0.906663	0.000622952	0.803217	0.874668	0.884255	0.00400837	0.154192
cg21236315	15	88565662	SEMA4B;SEMA4B	NA	0.535078	0.537992	-0.00087873	0.803221	0.51134	0.520169	0.00409599	0.255243
cg17500103	20	30024144	XKR7	S_Shelf	0.552332	0.559916	0.00115608	0.803224	0.52282	0.537588	0.00781959	0.0878477
cg01505590	15	27651432	FAM189A1	S_Shore	0.0182175	0.0184797	9.23027e-05	0.80323	0.0199837	0.0194553	-0.000459573	0.229321
cg24317122	1	154372713	LMNA;LMNA;LMNA	Island	0.907947	0.909506	0.000292212	0.803237	0.907648	0.910649	0.00159232	0.197349
cg17753356	1	33055330	S100PBP;YARS;S100PBP	Island	0.0143174	0.0142422	-8.91752e-05	0.803239	0.0158484	0.0149393	-0.000500938	0.266006
cg06425162	6	30142384	PPP1R11	NA	0.00723022	0.00731734	-7.70855e-05	0.803242	0.00776468	0.00713729	-0.000672545	0.0162477
cg02642962	3	38155347	MYD88	Island	0.0556401	0.0551644	-0.000179258	0.80325	0.0568297	0.055813	-0.000592275	0.388267
cg13565499	10	3272437	NA	NA	0.586448	0.585451	-0.0023486	0.803251	0.594625	0.589788	-0.00494379	0.575025
cg24000444	4	2483553	RNF4	NA	0.937226	0.938373	0.000263962	0.803256	0.938208	0.939854	0.00168771	0.0519233
cg09575442	2	175740647	ATF2;MIR933	Island	0.100747	0.0992744	0.000551419	0.803257	0.10876	0.101351	-0.0058374	0.00758844
cg07684068	22	27994766	EWSR1;EWSR1;EWSR1;EWSR1;RHBDD3;EWSR1	Island	0.00932716	0.00928838	-5.10938e-05	0.803258	0.00930519	0.00947799	0.00029857	0.157074
cg24929310	22	23665513	TMEM211	NA	0.978784	0.979098	0.000102248	0.803268	0.977944	0.979065	0.000869206	0.0483409
cg08398233	6	31028742	DPCR1	N_Shelf	0.979284	0.979351	0.000100202	0.80327	0.978692	0.979019	0.000161628	0.692176
cg27514874	11	123489985	VWA5A;VWA5A;VWA5A	NA	0.200266	0.201869	0.000735079	0.803271	0.189634	0.191212	-3.9987e-05	0.989041
cg21561989	12	116018426	TESC;TESC;TESC	N_Shelf	0.958836	0.958959	0.000208337	0.803272	0.956895	0.956815	-0.000352019	0.682283
cg12674840	2	73152497	SFXN5	Island	0.00764538	0.00787511	4.43281e-05	0.803273	0.00845481	0.0080853	-0.000377368	0.0369229
cg13733410	1	229046034	C1orf198;C1orf198;C1orf198	NA	0.953255	0.953661	0.000225713	0.803274	0.951425	0.953728	0.00183779	0.0408043
cg08557008	3	4999963	BHLHE40	Island	0.949235	0.950052	-0.000241453	0.803277	0.945572	0.948427	0.00214205	0.0313113
cg24316982	12	119214365	NA	NA	0.0398566	0.0424354	0.000471595	0.803278	0.0420949	0.041517	-0.002175	0.199456
cg27658026	2	66513611	NA	N_Shore	0.00646145	0.00668202	5.78284e-05	0.80328	0.00686439	0.00633419	-0.000590182	0.00892027
cg25141417	20	16658653	SNRPB2;SNRPB2;SNRPB2;SNRPB2	Island	0.0703517	0.068151	0.000365388	0.803285	0.0692207	0.0680417	0.000665543	0.634428
cg08724369	17	9420940	WDR16;WDR16;STX8	S_Shore	0.0223586	0.022549	0.00011629	0.803286	0.0227543	0.0227726	-0.000102904	0.824164
cg16259904	14	103241977	XRCC3;XRCC3;XRCC3	NA	0.969862	0.97047	0.000202798	0.803288	0.969016	0.968709	-0.000770922	0.394141
cg01282174	6	86215916	NT5E	N_Shore	0.0162453	0.0162758	-0.000134369	0.803295	0.0208357	0.018274	-0.00244117	0.000589665
cg12768767	1	26555586	NA	N_Shelf	0.739911	0.748555	0.00105003	0.803295	0.710557	0.719441	0.00100282	0.809502
cg23675726	5	68823800	OCLN	N_Shore	0.0221486	0.0226749	0.000111996	0.803303	0.0224973	0.0222442	-0.000414612	0.362622
cg02215960	14	64839978	NA	NA	0.949285	0.949955	0.000277923	0.803303	0.950431	0.952632	0.00111474	0.250465
cg26794883	12	131115314	EP400	NA	0.903916	0.907727	-0.000604128	0.803304	0.909073	0.914054	0.00161275	0.41508
cg17050941	18	12421241	SLMO1;SLMO1	Island	0.945098	0.9459	-0.000372779	0.803308	0.94242	0.944958	0.00304756	0.0627578
cg02202589	10	135082807	MTG1	N_Shore	0.961421	0.962037	-0.000169234	0.803313	0.961502	0.962126	0.000301508	0.650049
cg19505827	12	131934782	CHFR;CHFR;CHFR;CHFR;CHFR	NA	0.964345	0.96532	0.000181726	0.803314	0.964531	0.964099	-0.00101764	0.129899
cg20339859	6	30276875	TRIM26	NA	0.540781	0.539662	0.0011337	0.803317	0.534334	0.53969	0.00708696	0.116181
cg04885642	7	73533045	GTF2IRD1;GTF2IRD1	Island	0.15461	0.158601	0.00196579	0.803318	0.156435	0.156877	-0.000128244	0.986111
cg03850811	3	113841099	CCDC80;CCDC80	NA	0.970246	0.97029	-0.000133068	0.803325	0.969842	0.970022	0.000344034	0.505817
cg13683667	19	17904755	CCDC124	Island	0.00970037	0.00985245	5.23714e-05	0.803326	0.00983951	0.00937892	-0.000306239	0.162285
cg00988548	17	45979480	SPATA20	Island	0.0355967	0.0344609	0.0002338	0.80333	0.0351389	0.033669	-0.00119567	0.182491
cg14684854	7	147774134	NA	NA	0.949835	0.950905	0.000195715	0.803339	0.94934	0.950127	0.000196973	0.799816
cg23960750	9	35655465	C9orf100	S_Shore	0.0109154	0.0109284	-6.4914e-05	0.803345	0.0112885	0.011184	-0.00013861	0.601163
cg03606269	1	3321014	PRDM16;PRDM16	Island	0.925771	0.926376	-0.000314535	0.803347	0.926604	0.925584	-0.00213831	0.0856322
cg14426785	16	30701706	ZNF629	Island	0.70705	0.710572	-0.000526365	0.803351	0.712361	0.708154	-0.00549197	0.00809502
cg19712013	16	2221689	E4F1	N_Shelf	0.793573	0.797066	0.000668466	0.803355	0.778813	0.786897	0.0058396	0.0408748
cg10352303	10	103567583	MGEA5;MGEA5	Island	0.143147	0.139533	0.000521948	0.803356	0.142031	0.140638	0.00098511	0.64264
cg03706951	17	7073472	DVL2	NA	0.92158	0.921229	0.000290666	0.803358	0.919854	0.921139	0.00154704	0.190558
cg26856771	5	150118954	DCTN4;DCTN4;DCTN4	S_Shore	0.0100118	0.0103277	9.44208e-05	0.803363	0.010462	0.0101637	-0.000531682	0.157536
cg04120171	6	91848286	NA	NA	0.558427	0.559117	-0.000988759	0.803366	0.543965	0.55258	0.00510069	0.177846
cg15771336	6	32915208	TAP2;TAP2	S_Shore	0.973472	0.97291	-0.000201712	0.803367	0.972644	0.972561	0.000338332	0.6818
cg06200048	19	1046686	POLR2E	S_Shore	0.0108932	0.0109815	-8.43929e-05	0.803373	0.0110701	0.0108032	-0.000189726	0.544397
cg20758492	6	121810296	GJA1	NA	0.947528	0.946739	0.000240938	0.803378	0.947192	0.946641	0.000350346	0.757011
cg22108292	2	128118764	LIMS2;GPR17;GPR17;LIMS2;LIMS2;GPR17;GPR17;LIMS2;LIMS2	NA	0.971417	0.971295	-0.00016223	0.803379	0.969735	0.970398	0.000602063	0.369325
cg13963658	8	104254677	BAALC;BAALC	NA	0.899466	0.903479	0.000495296	0.803381	0.886124	0.896173	0.00682077	0.000867092
cg04639396	20	33198918	EDEM2;EDEM2;EDEM2	Island	0.00369099	0.00368205	-2.74968e-05	0.803383	0.00413274	0.0038031	-0.000291009	0.0233377
cg13676616	5	6380070	FLJ33360	NA	0.945761	0.946366	0.000415877	0.803384	0.948468	0.947623	-0.000767786	0.61425
cg07192240	1	94656648	ABCD3;ABCD3	Island	0.0173614	0.0172567	-0.000109011	0.803386	0.0179174	0.0167585	-0.000467033	0.284539
cg17117718	16	1366993	UNKL	S_Shore	0.845241	0.844802	-0.00180862	0.803389	0.837498	0.839664	-0.000404561	0.957302
cg23281729	8	92066986	NA	Island	0.00667355	0.0066991	-5.05012e-05	0.803409	0.00725043	0.0066675	-0.000566672	0.00786152
cg15445111	19	41983508	NA	S_Shelf	0.959892	0.95895	-0.000186218	0.803414	0.958621	0.957606	0.00012984	0.874223
cg06915667	6	32279991	NOTCH4	NA	0.930226	0.931669	-0.000230999	0.803414	0.931123	0.932612	0.000672183	0.478986
cg06755596	6	88912435	CNR1;CNR1;CNR1;CNR1;CNR1;CNR1	NA	0.938684	0.939273	0.000255842	0.803415	0.935893	0.939285	0.00281858	0.0087386
cg24402667	11	59804797	MS4A4A	NA	0.356459	0.347762	-0.0024458	0.803419	0.395273	0.377686	-0.00773943	0.410345
cg03261268	16	8893809	USP7	NA	0.760969	0.762392	-0.000547928	0.803425	0.764083	0.766232	0.00115971	0.602058
cg27431587	20	61226461	NA	S_Shore	0.95676	0.955699	-0.000262239	0.803442	0.954597	0.955322	0.00172252	0.0922212
cg04072691	20	57308779	EDN3;EDN3;EDN3;EDN3	Island	0.0762531	0.0769988	0.000363848	0.803452	0.0772629	0.0764827	-0.00202687	0.127861
cg27010834	10	131527089	EBF3	Island	0.956657	0.955861	-0.000347071	0.803452	0.954854	0.956386	0.00137744	0.295831
cg24423503	3	49106528	QRICH1;QRICH1	Island	0.0263033	0.0266	0.00014658	0.803455	0.0300145	0.0292	-0.000285364	0.677929
cg03278114	3	49041986	IMPDH2	Island	0.0125028	0.0124312	-6.36019e-05	0.803459	0.0128149	0.0122671	-0.000492921	0.0585557
cg07537917	11	69343529	FGF3	Island	0.168427	0.169874	0.000517656	0.803462	0.169036	0.170023	0.00275953	0.177548
cg09253830	7	7974767	GLCCI1	Island	0.00416204	0.00417948	2.99787e-05	0.803464	0.00451518	0.00410182	-0.000310348	0.0142225
cg11235712	11	75199745	NA	N_Shelf	0.664737	0.666399	0.00142565	0.803465	0.674775	0.671482	-0.00356373	0.542823
cg19367918	7	157766112	PTPRN2;PTPRN2;PTPRN2	NA	0.970236	0.970298	0.000172997	0.803469	0.969216	0.969678	0.000712705	0.317208
cg00458965	12	86745037	NA	NA	0.773863	0.776056	-0.000823208	0.803469	0.754798	0.761574	0.00078373	0.817669
cg15065561	12	119900893	HNF1A	Island	0.940234	0.94068	-0.000285363	0.803472	0.939407	0.941288	0.00202042	0.0664447
cg02447239	14	105028469	C14orf80;C14orf80;C14orf80	Island	0.0139188	0.0131577	-0.000115129	0.803475	0.0153182	0.0134764	-0.00118251	0.0671825
cg13297150	8	131290119	ASAP1	NA	0.980123	0.979524	-0.000208162	0.80348	0.978944	0.979466	0.000824685	0.363774
cg06836406	7	99864370	MEPCE;ZCWPW1	Island	0.0204644	0.021273	0.0001192	0.803488	0.0213689	0.0212325	-0.000384644	0.446098
cg07860833	10	124886703	HMX3	Island	0.0124519	0.0126487	0.000152005	0.803491	0.0119343	0.0111967	-0.000597974	0.0480262
cg19004110	6	33371271	RGL2;RGL2	N_Shelf	0.845719	0.846652	-0.000398618	0.803493	0.838841	0.840493	-6.99724e-05	0.966761
cg07650406	20	33716167	CPNE1;CPNE1;CPNE1;RBM12;RBM12;CPNE1;CPNE1;RBM12;CPNE1;CPNE1;CPNE1;CPNE1;CPNE1;RBM12;CPNE1;CPNE1;CPNE1;CPNE1	Island	0.00813379	0.0082956	-4.7481e-05	0.8035	0.00842432	0.00810425	-0.000291063	0.141281
cg13241751	21	38958360	NA	S_Shelf	0.91337	0.914355	0.000307477	0.8035	0.915025	0.915517	-0.00103605	0.41451
cg02036176	16	87401230	CDT1	S_Shore	0.852365	0.855725	-0.000798046	0.803505	0.835806	0.837462	-0.00230077	0.485013
cg16258018	20	57612821	PHACTR3	N_Shore	0.0131931	0.0129996	-7.71882e-05	0.803505	0.013989	0.012685	-0.000997961	0.00107863
cg05128437	2	121387104	GLI2	NA	0.860989	0.865553	-0.00102577	0.80351	0.856195	0.85927	-0.00339397	0.424153
cg21308575	10	131369172	MGMT	NA	0.982606	0.982679	-8.62787e-05	0.803515	0.982403	0.982613	-3.58395e-05	0.924671
cg03171710	4	96688309	UNC5C	N_Shore	0.0195178	0.0197884	0.0001238	0.803519	0.0213148	0.0212993	4.03294e-05	0.937378
cg25838968	19	5961222	RFX2;RFX2	S_Shore	0.979643	0.979923	0.000101864	0.803521	0.978919	0.979155	3.0826e-05	0.940647
cg12964860	16	13936957	ERCC4	NA	0.850661	0.853627	-0.000710703	0.803525	0.84086	0.84551	0.00131466	0.648942
cg04085822	19	12804497	RTBDN	Island	0.0102963	0.0102504	-6.39486e-05	0.803525	0.0110241	0.0105057	-0.000512857	0.0742031
cg14257656	10	112667912	NCRNA00081;NCRNA00081;NCRNA00081;NCRNA00081;SHOC2;NCRNA00081	N_Shore	0.153042	0.155573	0.00100259	0.803529	0.145971	0.152275	0.00464586	0.259104
cg08824384	20	1194100	SNPH	N_Shore	0.988981	0.98898	5.84131e-05	0.803534	0.988574	0.988802	0.000227686	0.34641
cg14463164	5	1247126	NA	N_Shore	0.767467	0.771083	0.000633927	0.803535	0.759334	0.763148	0.000957464	0.723849
cg17832364	1	47429010	PDZK1IP1	NA	0.723416	0.728061	-0.000934233	0.803542	0.695269	0.705507	0.00294843	0.462476
cg12604331	1	2908386	NA	Island	0.968941	0.970062	0.000194999	0.80355	0.96827	0.969908	0.00142859	0.0756142
cg06288251	20	59974477	NA	S_Shore	0.113958	0.112827	-0.00071883	0.803552	0.130428	0.13269	0.00203179	0.496262
cg14074052	5	111783057	FLJ11235;EPB41L4A	Island	0.0104186	0.0105416	6.22145e-05	0.803555	0.0112418	0.0106383	-0.000599113	0.0271851
cg10599345	10	38305770	ZNF25	S_Shore	0.00457502	0.00447656	-2.66684e-05	0.803555	0.00492137	0.00458918	-0.00027351	0.0220149
cg15720765	6	34868048	UHRF1BP1	Island	0.0357557	0.0354962	0.000170642	0.803556	0.0362763	0.0346485	-0.000688358	0.316869
cg07340007	16	8903485	USP7	NA	0.965638	0.966024	-0.000154087	0.803558	0.96439	0.965337	0.000296009	0.646606
cg03752885	2	236687479	AGAP1;AGAP1	NA	0.960204	0.960109	0.000193391	0.803561	0.96318	0.962549	-0.000355785	0.59548
cg06221748	6	170381378	NA	NA	0.979868	0.980107	0.000221225	0.803568	0.979286	0.980171	0.000905526	0.271032
cg06923861	10	103060211	NA	N_Shore	0.304825	0.304519	-0.000911015	0.803583	0.32549	0.31806	-0.00711889	0.050431
cg02965295	22	35336662	CACNG2	NA	0.960558	0.960968	0.000194584	0.803583	0.960167	0.961498	0.00118163	0.128357
cg20737554	14	74600521	ACYP1;ACYP1	NA	0.0111316	0.0112219	-8.7666e-05	0.803586	0.0121456	0.0116372	-0.000604048	0.119396
cg01615850	6	34622865	SPDEF	S_Shelf	0.246962	0.250296	0.000915266	0.803596	0.206899	0.218717	0.00839182	0.0118766
cg07911673	17	26175888	CRLF3;CRLF3	Island	0.0124547	0.0129202	-7.59829e-05	0.803602	0.0128924	0.0125376	-0.000484656	0.130202
cg21587984	1	40193255	MFSD2A;MFSD2A	Island	0.00668198	0.00679698	5.48301e-05	0.803608	0.00717176	0.0064341	-0.000764431	0.000443732
cg16386046	8	38129925	NA	NA	0.925646	0.926754	-0.000341181	0.803617	0.921238	0.921862	-0.00137946	0.342665
cg04328729	1	159354622	PFDN2;NIT1	Island	0.0831907	0.0826719	-0.000262474	0.803624	0.0811257	0.0819573	0.00119391	0.263746
cg05399718	4	89837434	NAP1L5;HERC3	NA	0.490136	0.49021	-0.000709228	0.80363	0.482452	0.478911	-0.00544124	0.0627837
cg09160955	2	242316870	ING5	S_Shelf	0.928383	0.929507	0.000370536	0.803636	0.924878	0.92876	0.00314433	0.0407393
cg21504385	19	45611325	PRX;PRX	NA	0.43452	0.435923	0.00112264	0.803641	0.396516	0.404088	0.0093448	0.0338958
cg21223016	3	183993575	ATP11B	Island	0.00757073	0.00754293	-4.40901e-05	0.803642	0.00843243	0.00771468	-0.000633076	0.00229409
cg14258243	10	31647705	ZEB1;ZEB1;ZEB1;ZEB1;LOC220930	Island	0.0125843	0.0126049	-6.33658e-05	0.803647	0.0128392	0.012769	-0.000217458	0.41701
cg05813365	12	65175997	GRIP1	NA	0.973498	0.9743	0.00024673	0.803648	0.971403	0.973604	0.00137238	0.135996
cg16061656	6	149109909	UST	Island	0.0183638	0.0186314	7.3308e-05	0.803654	0.0189075	0.0187213	-0.000133838	0.6293
cg14282531	16	19034673	ITPRIPL2;ITPRIPL2	Island	0.797334	0.801889	-0.000938004	0.803654	0.769482	0.773291	-0.00177761	0.653628
cg21177463	5	256645	NA	NA	0.980114	0.979722	-0.000279824	0.803656	0.980392	0.979723	-0.00042452	0.710756
cg08400424	12	88857114	NA	NA	0.973827	0.973841	-0.000141343	0.803656	0.973193	0.972397	-0.000868752	0.167539
cg25189074	1	5195606	NA	NA	0.728722	0.731199	-0.00108241	0.803659	0.723964	0.728735	0.00156151	0.722151
cg17919137	1	158169483	IGSF9;IGSF9	S_Shelf	0.746154	0.749248	-0.000851053	0.803661	0.72508	0.731574	0.00191407	0.591773
cg06836480	15	76313891	ACSBG1	NA	0.970059	0.970051	-0.000148768	0.803672	0.969715	0.970251	0.000598246	0.30179
cg26166688	2	44076246	LRPPRC	Island	0.012299	0.0125817	0.000152223	0.803675	0.0136235	0.013257	-0.00038823	0.295385
cg27176796	13	27399126	NA	N_Shore	0.0357718	0.0358257	-0.000177762	0.803676	0.0374275	0.0383586	0.00105697	0.155999
cg07704300	20	29308210	DEFB115	NA	0.9185	0.919617	-0.000492111	0.803678	0.915886	0.917397	0.000291407	0.88977
cg26064535	19	12778200	RNASEH2A	Island	0.0196645	0.0199543	7.99829e-05	0.80368	0.0198119	0.0200953	0.000276927	0.377556
cg17287998	15	23235581	UBE3A	S_Shore	0.00927697	0.00934087	5.55446e-05	0.803682	0.00942445	0.0091359	-0.000312767	0.130013
cg08117126	6	30986509	GTF2H4	N_Shelf	0.952613	0.952815	-0.000175626	0.803683	0.951054	0.952281	0.00108619	0.12102
cg09229169	17	1425213	SLC43A2	N_Shore	0.398727	0.401651	0.000962176	0.803683	0.375606	0.391502	0.0123225	0.000959649
cg26617272	2	95303758	PROM2;PROM2;PROM2	NA	0.745191	0.75188	-0.00121179	0.803688	0.709109	0.718533	-0.000875314	0.858825
cg12918421	1	50655916	DMRTA2	Island	0.0879921	0.0888455	0.000549564	0.803692	0.106357	0.103939	-0.000556719	0.823768
cg15510181	2	62786469	EHBP1;EHBP1;EHBP1;EHBP1	Island	0.0174519	0.0175323	-0.000183985	0.803695	0.019114	0.0176469	-0.00146386	0.0431036
cg11133524	3	72403324	NA	NA	0.341494	0.335888	0.00211293	0.803697	0.380908	0.369169	-0.000497169	0.953151
cg08592527	2	112629649	FBLN7;FBLN7	N_Shelf	0.391415	0.388751	0.00129149	0.803702	0.411328	0.401053	-0.00413478	0.435748
cg23041447	7	1903258	MAD1L1;MAD1L1;MAD1L1	N_Shore	0.679117	0.680337	0.00142823	0.803707	0.670264	0.675228	0.00880079	0.137421
cg17651760	4	189839155	NA	NA	0.950675	0.950841	-0.000234748	0.803728	0.948929	0.950521	0.000946932	0.311287
cg12101766	4	119825992	METTL14	Island	0.00702974	0.00698435	-3.98965e-05	0.80373	0.00748991	0.00741827	3.67763e-05	0.831445
cg19038246	4	5941652	CRMP1;CRMP1	N_Shore	0.0976508	0.0991474	0.000459911	0.803736	0.102035	0.101101	-0.00105519	0.573735
cg12516455	17	78495845	B3GNTL1	S_Shelf	0.976411	0.976204	-0.000161474	0.803739	0.975529	0.976742	0.00131843	0.0346929
cg18274791	15	73820416	DNM1P35	S_Shore	0.80166	0.799208	0.000673182	0.803751	0.792251	0.786883	0.000103781	0.971963
cg08926982	21	43462136	CRYAA	N_Shore	0.835481	0.838631	-0.000712211	0.803761	0.825316	0.825641	-0.00355281	0.228713
cg08991742	19	63611760	ZNF584	Island	0.00659932	0.00666892	5.33655e-05	0.803768	0.0074744	0.007404	-2.0767e-05	0.943307
cg10061374	4	186630263	CCDC110;CCDC110	S_Shore	0.0193957	0.0198309	0.00019638	0.80377	0.0201387	0.019616	-0.000694735	0.394029
cg17376415	17	46585787	NME1;NME1-NME2;NME1	Island	0.0145936	0.0147986	0.000107095	0.803774	0.0175579	0.0170009	9.21107e-05	0.857925
cg12203250	19	44053287	RINL	S_Shore	0.583089	0.58319	0.00100714	0.803782	0.592163	0.584984	-0.00482108	0.253282
cg03691722	1	3710604	NA	NA	0.926538	0.931457	0.000576849	0.803785	0.916308	0.928398	0.00686299	0.0103327
cg08647446	6	30212879	TRIM40	NA	0.94671	0.947544	0.000201817	0.803789	0.947092	0.946278	-0.0014679	0.056864
cg10066683	13	45070427	FAM194B	NA	0.952425	0.953426	0.000572037	0.80379	0.952768	0.951751	-0.000992957	0.673847
cg05765440	10	101293015	NA	S_Shelf	0.856793	0.854851	0.000778274	0.803794	0.856071	0.85411	0.000429284	0.879812
cg00664792	1	152185283	DENND4B	Island	0.00972847	0.00989203	6.9984e-05	0.803794	0.0102891	0.0101596	-3.32081e-05	0.896687
cg15972506	11	19219867	E2F8	Island	0.014134	0.0146543	-9.66255e-05	0.803797	0.0153837	0.0145801	-0.00122988	0.00123996
cg02328735	2	202605251	NA	N_Shore	0.0206831	0.0210334	0.000179236	0.803803	0.0232212	0.0221149	-0.000825011	0.28004
cg26683881	9	30781170	NA	NA	0.939654	0.938833	-0.00042451	0.803804	0.936439	0.938073	0.00197387	0.279478
cg25718026	3	69064754	FAM19A4;FAM19A4	S_Shore	0.0370366	0.0367146	-0.000235529	0.803807	0.0408555	0.0403022	-0.000601004	0.569014
cg09264282	7	1425281	NA	N_Shore	0.854041	0.857137	0.000518658	0.80381	0.845152	0.849785	0.00222125	0.28877
cg07264815	19	18164998	MPV17L2	Island	0.00882541	0.00901127	-5.31561e-05	0.803815	0.00909026	0.00934801	0.000102892	0.685234
cg10562735	17	62929051	PITPNC1;PITPNC1	NA	0.98472	0.984812	-7.50885e-05	0.803819	0.98435	0.984775	0.000329055	0.270358
cg00762613	19	3073422	NA	Island	0.831787	0.834753	0.000569422	0.803824	0.814862	0.817916	0.000214631	0.933697
cg12377483	13	110323571	NA	NA	0.97399	0.973536	-0.000160113	0.803831	0.972991	0.973006	0.000364813	0.581445
cg02978262	7	142345733	C7orf34	NA	0.97915	0.979509	9.72598e-05	0.803833	0.979434	0.979359	-0.000177956	0.638988
cg00216659	21	37856662	NA	N_Shore	0.9519	0.95211	-0.000244564	0.803841	0.953801	0.952856	-0.00109366	0.231928
cg20512175	19	51856303	DACT3	Island	0.0151476	0.0159257	0.000106299	0.803845	0.0157905	0.0153937	-0.000801515	0.0520553
cg18091245	13	27264427	GSX1	N_Shore	0.0835171	0.0820428	-0.000524346	0.803851	0.0885189	0.0895361	0.00145672	0.528637
cg17869152	1	6060355	KCNAB2;KCNAB2	NA	0.602378	0.603884	-0.000723518	0.803851	0.593696	0.59831	0.000990477	0.73426
cg18436898	10	11824414	ECHDC3;ECHDC3	Island	0.0325636	0.0335593	0.000260171	0.803854	0.0336859	0.0326407	-0.00198907	0.0617323
cg00059662	5	122450762	NA	N_Shore	0.311873	0.313504	-0.00057549	0.803858	0.312277	0.315037	-0.000726495	0.766311
cg10850215	12	92490191	SOCS2	Island	0.00602147	0.00602159	-3.844e-05	0.803863	0.00640597	0.00604746	-0.000303553	0.0650222
cg20701461	17	75599368	TBC1D16	S_Shore	0.975606	0.976053	0.000103618	0.803863	0.97504	0.975328	3.21723e-05	0.93882
cg09364245	17	9942727	GAS7	NA	0.929198	0.930365	-0.000384749	0.803868	0.925371	0.929856	0.00327674	0.0565085
cg13747876	10	94041139	MARCH5;MARCH5;CPEB3	Island	0.0173866	0.0169205	-0.000109488	0.803877	0.0174146	0.0167776	-0.000399571	0.3578
cg23596567	11	75541178	NA	NA	0.015679	0.0157003	-0.000106213	0.803879	0.0177601	0.0172336	-0.000480107	0.368344
cg09332506	3	42750700	CCDC13	NA	0.922537	0.923125	-0.000364543	0.803897	0.915908	0.915731	-0.000976757	0.547445
cg10630155	11	123105118	ZNF202	NA	0.97104	0.971156	-0.000153015	0.803902	0.969652	0.970443	0.000567011	0.372409
cg23313379	11	64236888	NRXN2;NRXN2	Island	0.025207	0.0250544	-0.000185221	0.803906	0.0267356	0.025993	-0.00052869	0.484238
cg12314730	18	59805598	SERPINB8;SERPINB8	NA	0.949814	0.950594	-0.000182587	0.803918	0.948741	0.948804	-0.000519604	0.490341
cg18734472	1	11881728	NA	NA	0.0518253	0.0515129	-0.000202335	0.803926	0.0553608	0.0538614	-0.00143156	0.070959
cg12817782	5	177696843	COL23A1	Island	0.974124	0.974166	-0.000158797	0.803927	0.973845	0.973358	-0.000567194	0.411519
cg14603624	6	43322374	TTBK1	Island	0.372744	0.375411	-0.00107019	0.80393	0.364009	0.372167	0.00546603	0.191919
cg19641315	12	55692237	TAC3	NA	0.968939	0.969454	-0.000150815	0.803937	0.968892	0.96986	0.000634623	0.305723
cg21046202	5	168623396	MIR585;SLIT3	NA	0.613512	0.611127	-0.000875969	0.803941	0.626797	0.620406	-0.00395048	0.254782
cg21156577	10	88417380	LDB3;LDB3;LDB3;LDB3;LDB3;LDB3	NA	0.933925	0.934735	0.000233337	0.803943	0.932685	0.933294	0.000244057	0.78633
cg04607442	8	10684100	PINX1	NA	0.946874	0.948831	0.00035021	0.803961	0.939298	0.944532	0.0033772	0.0451368
cg04070986	17	44324721	ATP5G1;ATP5G1	Island	0.00530177	0.00546396	-3.25978e-05	0.803964	0.00560344	0.0053816	-0.000225143	0.0892936
cg07396272	6	52637609	LOC730101;LOC730101	Island	0.116372	0.114686	-0.000774858	0.803977	0.13095	0.127456	-0.0013664	0.649175
cg11185991	1	62680204	USP1;USP1;USP1	S_Shelf	0.968618	0.968135	-0.00022882	0.803982	0.967096	0.968436	0.00155253	0.0847205
cg19969873	6	88239016	SLC35A1;SLC35A1	N_Shore	0.00413335	0.00411284	-3.86452e-05	0.803987	0.0049498	0.00468155	-0.000191992	0.27459
cg13286318	8	66719566	MTFR1;MTFR1;MTFR1;MTFR1	Island	0.00875911	0.00906071	5.07465e-05	0.803996	0.00900753	0.00899286	-9.75078e-05	0.642787
cg01043710	10	114901605	TCF7L2;TCF7L2;TCF7L2;TCF7L2;TCF7L2;TCF7L2	NA	0.902329	0.904631	0.000558746	0.803996	0.905316	0.913481	0.00590985	0.0134467
cg18052528	17	32070179	NA	N_Shore	0.644466	0.648462	0.00114606	0.804003	0.635826	0.646195	0.00577535	0.211692
cg02199070	18	31332717	INO80C;INO80C	S_Shore	0.956657	0.95706	0.000248787	0.804012	0.955779	0.956148	3.77878e-05	0.970022
cg07069742	6	30289624	TRIM26	Island	0.00555786	0.00550294	-4.07787e-05	0.804016	0.00599818	0.00530879	-0.000603066	0.00030645
cg25611087	9	137817257	KCNT1	N_Shore	0.914201	0.914923	-0.000302726	0.804022	0.912588	0.915662	0.0020951	0.0637647
cg24210884	16	30472892	ZNF764	N_Shore	0.853238	0.855098	0.000465561	0.804024	0.851614	0.850929	-0.000942123	0.623708
cg12315363	1	19257414	NA	NA	0.632907	0.640252	-0.00187046	0.804024	0.60227	0.619131	0.00792694	0.290209
cg24377437	14	20564001	NDRG2;NDRG2;NDRG2;NDRG2;NDRG2;NDRG2;NDRG2;NDRG2	Island	0.430876	0.433403	-0.0011551	0.804026	0.404915	0.413744	0.00551582	0.234317
cg27054610	17	33135714	HNF1B;HNF1B	NA	0.0634566	0.0614365	-0.000386636	0.804032	0.0728212	0.0695124	-0.000210357	0.901575
cg06362048	11	2881099	SLC22A18AS;SLC22A18;SLC22A18	S_Shore	0.870181	0.871422	-0.000781536	0.804032	0.850632	0.852516	0.000565381	0.867766
cg04121415	19	1944022	BTBD2	Island	0.865399	0.869394	0.000566036	0.804033	0.874892	0.877325	-0.000149493	0.948233
cg04914057	7	129454900	ZC3HC1	NA	0.00607873	0.00608161	-5.9046e-05	0.804046	0.00628547	0.00591389	-0.000404195	0.111696
cg05254518	7	100675470	FIS1	S_Shore	0.118386	0.120072	0.00108813	0.804051	0.116975	0.118335	0.000767034	0.854823
cg06099188	6	158829443	TULP4;TULP4	NA	0.917105	0.919798	0.000436385	0.804053	0.909485	0.913053	0.00170513	0.364268
cg25269432	15	52425634	UNC13C	NA	0.966633	0.966655	-0.000391462	0.80406	0.965202	0.96542	-0.000347235	0.829786
cg15007699	7	147773902	NA	NA	0.981792	0.981513	6.92737e-05	0.804061	0.981757	0.981472	-6.46645e-05	0.826317
cg00571033	3	182188191	DNAJC19	N_Shore	0.978264	0.97813	-0.000115778	0.804064	0.977873	0.977579	-0.000174225	0.717514
cg03629025	2	62277220	B3GNT2	Island	0.00823096	0.00828031	-5.69605e-05	0.804066	0.00875013	0.00823303	-0.000519169	0.0175908
cg26859016	17	25280903	EFCAB5;SSH2	N_Shore	0.151511	0.152944	0.00155476	0.80407	0.15725	0.150202	-0.00881933	0.159494
cg03985727	15	43787392	NA	S_Shelf	0.961781	0.962308	0.000229814	0.804071	0.958474	0.960117	0.00181052	0.0642972
cg21510995	8	11891287	DEFB134	NA	0.828437	0.835057	-0.000861425	0.804077	0.800024	0.808419	0.000660103	0.854541
cg05857728	1	7647120	CAMTA1	Island	0.967232	0.967139	-0.00014351	0.804086	0.966989	0.966913	0.000197019	0.741086
cg09579151	11	8667486	RPL27A	S_Shore	0.00826776	0.00815802	-5.39289e-05	0.804087	0.00930787	0.00880606	-0.000391036	0.144884
cg24279744	10	18988128	ARL5B	Island	0.00374004	0.00377383	-2.38082e-05	0.804088	0.00394291	0.00367881	-0.00025499	0.0118168
cg20057066	1	245531300	ZNF496	Island	0.970567	0.971507	0.00014816	0.804104	0.971162	0.971805	7.96047e-05	0.885503
cg26466479	6	33528205	SYNGAP1	N_Shore	0.899603	0.89984	0.000321767	0.804109	0.898679	0.89934	0.000527052	0.684186
cg26672672	11	18084101	SAAL1	Island	0.0296135	0.0296986	-0.00011991	0.804111	0.0306528	0.0298088	-2.10444e-05	0.967387
cg15331693	12	48474971	NCKAP5L	Island	0.960627	0.960064	-0.00014328	0.804112	0.957591	0.958287	0.000506501	0.415393
cg01411954	17	7531456	WRAP53;TP53;TP53;WRAP53;TP53;WRAP53;TP53;TP53;TP53;TP53;TP53;WRAP53	N_Shore	0.00425324	0.00431262	-3.22055e-05	0.804116	0.00452091	0.0043805	-0.000175609	0.214553
cg02251799	13	111676712	NA	N_Shore	0.933905	0.934938	0.000410575	0.80412	0.92899	0.932533	0.00264293	0.113692
cg20580177	10	91164079	IFIT5	N_Shore	0.00662463	0.00661774	-4.35679e-05	0.804123	0.00720561	0.00686302	-0.000251522	0.187238
cg19286647	12	3180358	TSPAN9;TSPAN9	Island	0.157672	0.153402	-0.000941566	0.804124	0.199856	0.191498	-0.00299748	0.485121
cg25457674	8	21982895	EPB49;EPB49;EPB49;EPB49;EPB49;EPB49	S_Shelf	0.974209	0.974614	0.000118166	0.80413	0.974068	0.974136	-0.000193559	0.675719
cg19043798	15	35178413	MEIS2;MEIS2;MEIS2;MEIS2;MEIS2;MEIS2;MEIS2;MEIS2	N_Shore	0.0041081	0.00412359	2.70423e-05	0.804132	0.0043534	0.00406755	-0.000266642	0.0309228
cg23797551	4	769691	CPLX1	Island	0.00917278	0.00933613	7.43577e-05	0.804135	0.0101685	0.00931087	-0.000807874	0.0167912
cg24401487	4	3203584	HTT	NA	0.97756	0.977574	0.000148504	0.804136	0.976704	0.97703	0.000407476	0.509013
cg23454517	19	43743645	RYR1;RYR1	Island	0.865185	0.867083	0.000393207	0.804137	0.864095	0.867859	0.00228157	0.148486
cg18572650	9	129536632	TOR2A;TOR2A;TOR2A;TOR2A	N_Shore	0.5689	0.57219	-0.000721806	0.804139	0.553442	0.559125	0.000379956	0.895997
cg10027934	13	113074347	NA	S_Shelf	0.831996	0.833418	0.000822773	0.804141	0.821819	0.825851	0.00367666	0.302153
cg02740065	22	36411439	NOL12	N_Shore	0.778365	0.783164	-0.00109628	0.804151	0.744015	0.749424	-0.00199899	0.661732
cg14015503	10	2897772	NA	NA	0.973154	0.97266	-0.000196909	0.804157	0.97169	0.972092	0.000544375	0.534088
cg21624980	4	100790831	NA	N_Shore	0.794807	0.792762	-0.000788278	0.804166	0.807068	0.80126	-0.00510177	0.106328
cg21661392	8	41270539	SFRP1	NA	0.9802	0.979772	-9.05779e-05	0.804167	0.979341	0.980057	0.000776608	0.0319204
cg05935961	6	168095549	MLLT4;MLLT4;MLLT4	Island	0.952528	0.952415	-0.000240845	0.804175	0.950982	0.951409	0.00148561	0.117602
cg01775260	17	78286505	FN3K	Island	0.0277653	0.0276235	0.000142605	0.804182	0.0277742	0.0263068	-0.00130877	0.0134656
cg04950914	17	21221094	KCNJ12	Island	0.00597386	0.006102	7.4934e-05	0.80419	0.00635649	0.00627575	-5.51434e-05	0.888806
cg00846140	17	39757427	SLC25A39;SLC25A39	Island	0.004983	0.00511144	3.17296e-05	0.804196	0.00510825	0.00479152	-0.000309129	0.0103783
cg18888710	11	107969028	EXPH5	Island	0.00663732	0.00688158	-4.53775e-05	0.804197	0.00674926	0.00668797	-0.000200826	0.254583
cg01853665	20	56900234	GNAS;GNAS;GNAS;GNAS;GNAS;GNAS;GNAS;GNAS	Island	0.0232253	0.0229752	-9.09598e-05	0.8042	0.023244	0.0224731	-0.000585784	0.13414
cg17780413	20	44031092	ZNF335	N_Shelf	0.42138	0.418424	0.00139536	0.804217	0.450085	0.428794	-0.015247	0.00791379
cg01119912	16	155960	HBM	Island	0.0158803	0.0160517	-7.34634e-05	0.804222	0.0160798	0.015811	-0.000522119	0.0658732
cg00497172	7	5535661	ACTB	Island	0.0166771	0.0167783	-8.85036e-05	0.804222	0.0176568	0.0173013	-0.000413375	0.328369
cg26058884	9	2923229	NA	N_Shore	0.914551	0.914186	0.00040142	0.804227	0.913032	0.91323	0.00145916	0.367426
cg08792703	14	49849293	ATP5S;ATP5S;ATP5S;ATP5S;L2HGDH;ATP5S;ATP5S	Island	0.013948	0.0141218	8.48901e-05	0.80423	0.0141797	0.0140086	-0.00046709	0.202558
cg05040724	22	40163225	TOB2	NA	0.861741	0.863035	-0.000551179	0.804231	0.853413	0.856631	0.0013547	0.558081
cg14594718	16	87374224	FAM38A	S_Shore	0.610116	0.61677	0.00127335	0.804233	0.594451	0.603874	0.00456849	0.37803
cg07361874	6	39190983	C6orf64	Island	0.0216373	0.0207671	-0.000133803	0.804235	0.022454	0.0208895	-0.000775274	0.274479
cg03874026	4	6103428	JAKMIP1	NA	0.819665	0.824192	0.000794771	0.804236	0.817165	0.820019	-0.000338147	0.915265
cg11820818	11	15642127	NA	NA	0.780754	0.78756	-0.00111075	0.80424	0.749564	0.760423	0.00163091	0.739633
cg20541132	17	72762682	NA	N_Shore	0.720925	0.728262	-0.000969802	0.804242	0.694457	0.704145	0.00152737	0.711203
cg16374193	2	106130960	UXS1	NA	0.970366	0.970712	0.000246917	0.804243	0.971553	0.97328	0.00139875	0.154442
cg09847234	17	185227	RPH3AL	Island	0.942898	0.944645	0.000685618	0.804243	0.94441	0.943217	-0.00183996	0.502488
cg08258650	17	46140991	ANKRD40	S_Shore	0.028506	0.0289126	-0.000263438	0.804245	0.0277795	0.0285734	0.000395519	0.691741
cg19606153	15	97608632	TTC23;TTC23;TTC23;TTC23;TTC23;LRRC28;TTC23;TTC23	N_Shore	0.00851297	0.00860915	0.000115424	0.804252	0.00946109	0.0083866	-0.000955865	0.0132889
cg25249286	19	22111036	NA	N_Shore	0.954423	0.953703	-0.000345888	0.804255	0.953569	0.953543	0.000333799	0.788921
cg03180457	19	1995540	MKNK2;MKNK2	N_Shore	0.901086	0.903939	0.000318037	0.804258	0.898598	0.901183	0.00109713	0.389369
cg00634968	1	3455241	MEGF6	NA	0.962698	0.962642	0.000160796	0.80426	0.963125	0.963237	0.000454622	0.412602
cg25723009	2	85499157	NA	Island	0.0465625	0.0458621	-0.000209435	0.804262	0.0485721	0.0477819	-0.00034818	0.886414
cg05012661	7	140897494	AGK	Island	0.0183527	0.0185417	0.000107721	0.804263	0.0196529	0.0191468	-0.000160842	0.732495
cg11742922	20	39428271	EMILIN3	Island	0.0652355	0.0659514	0.000364555	0.804263	0.0614803	0.0632984	0.00111914	0.414631
cg03669282	2	239755914	HDAC4	NA	0.963539	0.963952	0.000185629	0.804273	0.962968	0.963134	0.000422058	0.564324
cg06050964	17	14145661	HS3ST3B1	Island	0.00791953	0.00802585	-5.64541e-05	0.804274	0.00807351	0.00790333	-0.000356822	0.096398
cg00922281	17	21194602	NA	NA	0.787128	0.789547	-0.000522273	0.804275	0.783794	0.786507	0.000942938	0.648805
cg21182903	19	4818785	PLIN3;PLIN3;PLIN3	NA	0.0122196	0.0115448	-0.000116932	0.804276	0.0139236	0.0116484	-0.00163202	0.0038155
cg11689419	16	30982860	ZNF668	Island	0.973976	0.97384	-0.0002372	0.804281	0.975822	0.977605	0.00130612	0.113275
cg19196826	2	156894558	NR4A2	Island	0.193626	0.188682	-0.00122188	0.804281	0.240569	0.223626	-0.0103597	0.0443652
cg06769774	2	19931965	NA	Island	0.0103297	0.0100894	-9.23659e-05	0.804291	0.0119529	0.0113244	-0.000239526	0.693443
cg03736062	17	44340504	UBE2Z	N_Shore	0.0050915	0.00507395	-2.73477e-05	0.804291	0.00522525	0.00511856	-7.02629e-05	0.580518
cg17709180	12	119215670	NA	NA	0.0106359	0.0108547	8.85657e-05	0.8043	0.0111988	0.0109382	-0.000245587	0.528001
cg25148589	15	87117495	NA	S_Shelf	0.971672	0.972232	0.000151002	0.804305	0.969593	0.970712	0.00078549	0.203684
cg06836948	12	92491711	SOCS2	S_Shore	0.0324571	0.03259	0.000175477	0.804308	0.0343882	0.0325316	-0.00158684	0.0291194
cg09935495	13	48916172	SETDB2;CAB39L;CAB39L	Island	0.0128277	0.0128773	-6.57613e-05	0.80431	0.0129657	0.0127611	-0.000139659	0.543982
cg01816411	1	11082718	EXOSC10;EXOSC10	Island	0.00846854	0.00861667	8.406e-05	0.804318	0.00891403	0.00857188	-0.000188379	0.572596
cg14871588	22	45071104	CN5H6.4;GTSE1	Island	0.0560914	0.0582973	0.000682127	0.804321	0.0564931	0.0581865	-0.000347303	0.899501
cg18355533	3	65511470	MAGI1;MAGI1;MAGI1	S_Shore	0.943682	0.943036	-0.000396311	0.804327	0.945373	0.944346	-0.000843575	0.574131
cg25211412	2	233778111	INPP5D;INPP5D	S_Shore	0.958553	0.958353	-0.000182064	0.804329	0.956178	0.957587	0.00126979	0.10306
cg13959440	1	167602426	BLZF1;NME7;NME7	NA	0.977074	0.977688	0.000147007	0.804333	0.976222	0.976971	0.000322555	0.578678
ch.2.4086695R	5	167662101	WWC1;WWC1;WWC1	NA	0.937227	0.936702	-0.000483496	0.804337	0.938137	0.936287	-0.00167642	0.396962
cg01116873	2	164301744	FIGN	Island	0.0172031	0.01621	-0.000142994	0.804338	0.020606	0.0197553	0.000169312	0.846875
cg04528771	19	1779124	REXO1	Island	0.882758	0.88515	-0.000497552	0.804341	0.869098	0.873882	0.00110567	0.594305
cg00298357	12	129092869	LOC100190940	Island	0.0490767	0.0493838	0.00023029	0.804343	0.0506431	0.0500357	-0.00059387	0.470815
cg21741679	11	63690149	MACROD1;MACROD1	Island	0.0263723	0.0263925	-0.0001229	0.804347	0.0262797	0.0259521	-0.000297715	0.558424
cg04605932	2	143389802	KYNU;KYNU	NA	0.906233	0.908032	-0.000610399	0.804349	0.895164	0.897763	-0.000578912	0.833694
cg18640327	2	25047341	DNAJC27	N_Shore	0.847139	0.853198	0.000778965	0.804356	0.831302	0.835341	-0.00146084	0.653654
cg21576300	19	782456	AZU1	N_Shelf	0.456491	0.450147	-0.00163703	0.804361	0.473472	0.465635	-0.000442228	0.945434
cg23471890	5	825554	NA	NA	0.91223	0.914264	0.000417224	0.804363	0.907207	0.908099	-0.000587091	0.743882
cg07054062	22	25479381	NA	N_Shelf	0.799835	0.801214	-0.00047773	0.804363	0.797096	0.793928	-0.0050444	0.011698
cg26915343	3	66537546	LRIG1	NA	0.927721	0.928886	-0.000344838	0.804365	0.925673	0.928552	0.00146627	0.310304
cg01166253	9	115399639	RGS3;RGS3;RGS3;RGS3;RGS3	NA	0.96313	0.963684	0.000196124	0.804367	0.963337	0.963295	-0.000234096	0.779593
cg20299458	6	97860733	MIR548H3	NA	0.953111	0.954101	0.0002359	0.804372	0.951752	0.952789	0.000104105	0.917249
cg17545383	7	2382922	EIF3B;EIF3B	N_Shelf	0.932137	0.933135	0.000233702	0.804373	0.933513	0.93368	-0.00043273	0.634881
cg08679828	14	57688783	C14orf37	Island	0.0234973	0.0237741	0.000135068	0.804378	0.0243606	0.0233311	-0.000271848	0.622826
cg15462247	11	128278961	KCNJ5;C11orf45	NA	0.240098	0.238419	0.00109314	0.80438	0.265137	0.256799	-0.00243694	0.563399
cg18429723	6	170407042	LOC154449	Island	0.969177	0.96821	0.000197791	0.80438	0.968536	0.968469	0.000800019	0.337393
cg01138867	22	27933194	EMID1	S_Shore	0.853301	0.855374	0.000528918	0.804382	0.853766	0.857555	0.00216583	0.282363
cg04173523	6	30762601	KIAA1949;KIAA1949;KIAA1949	Island	0.0134452	0.013789	-7.39185e-05	0.804389	0.0140574	0.0139959	-0.000187782	0.542985
cg07057235	2	241043961	MIR149;PP14571;GPC1	Island	0.319599	0.317909	0.00160045	0.804392	0.343525	0.331937	-0.00621817	0.315401
cg03641469	17	7160127	NEURL4;NEURL4;GPS2	S_Shore	0.618526	0.625273	0.000908886	0.804393	0.593852	0.598508	-0.00117743	0.747538
cg17888390	17	26257799	C17orf42	S_Shore	0.0074487	0.00745391	-5.35287e-05	0.804395	0.00832577	0.0076043	-0.000756759	0.00235895
cg10991752	6	114397945	HDAC2	N_Shore	0.00643676	0.00643814	-6.58339e-05	0.804395	0.00698731	0.00637665	-0.000582536	0.0293609
cg02523640	22	18318992	COMT;COMT;COMT	NA	0.971799	0.972223	-0.000116397	0.804395	0.97233	0.972362	-0.000271352	0.573926
cg19982668	8	131387151	ASAP1	NA	0.98335	0.983409	-9.29893e-05	0.804396	0.982914	0.983478	0.000487774	0.214745
cg01961783	20	773489	FAM110A;FAM110A;FAM110A	Island	0.0311462	0.0315002	0.000127357	0.804401	0.0322321	0.0315284	-0.0005693	0.301123
cg09510085	2	238688277	ESPNL	NA	0.833708	0.834885	0.000420413	0.804403	0.832442	0.835412	0.00186721	0.252906
cg06955417	4	175986948	GLRA3;GLRA3;GLRA3;GLRA3	Island	0.0325755	0.0330222	0.000148095	0.804404	0.0354873	0.0341354	-0.00128526	0.0403398
cg08831002	7	87687497	SRI;SRI	Island	0.0172447	0.0171899	0.000102298	0.804421	0.018244	0.0166861	-0.00122373	0.00406233
cg06337037	6	32186499	TNXB	NA	0.767281	0.771369	0.000561296	0.804429	0.750809	0.754984	0.000703789	0.771904
cg04653776	19	1389084	RPS15	N_Shore	0.373613	0.374845	0.000945102	0.80443	0.362594	0.376508	0.0114311	0.00259915
cg14795708	5	72288253	FCHO2;FCHO2	Island	0.0246363	0.0245098	-9.9303e-05	0.804433	0.0252733	0.0255416	0.000574033	0.161761
cg26072213	11	60281709	MS4A15;MS4A15	NA	0.680456	0.680127	0.00085425	0.804433	0.669549	0.678539	0.00652652	0.0740433
cg02203922	20	31452567	CDK5RAP1;CDK5RAP1	N_Shore	0.0119194	0.0118262	-7.29206e-05	0.804436	0.0125368	0.0115493	-0.000621002	0.0303523
cg04672506	10	104803856	CNNM2;CNNM2	NA	0.54051	0.540919	0.00112284	0.804445	0.565207	0.560898	-0.00254537	0.575087
cg22152492	19	19633686	ATP13A1	N_Shore	0.784886	0.788357	-0.000619803	0.804446	0.774305	0.779504	0.000924672	0.732839
cg19261518	7	127507233	SND1	NA	0.00310025	0.00308721	-2.59213e-05	0.804446	0.00347557	0.00314623	-0.000286161	0.0105983
cg09149672	8	11598917	GATA4	Island	0.080821	0.0806588	0.000243299	0.804449	0.0878071	0.0877839	0.000457762	0.654914
cg17174189	2	241696800	PASK	NA	0.964658	0.965339	0.000161926	0.80445	0.9642	0.965988	0.00141005	0.0309762
cg02152351	10	101269687	NA	N_Shore	0.376638	0.374514	0.00108526	0.804455	0.387586	0.380799	-0.00215259	0.632605
cg27134910	6	106880211	ATG5;ATG5	Island	0.0137088	0.0132732	-0.000101905	0.804456	0.0150098	0.0136838	-0.000840526	0.132906
cg19565423	16	3983464	ADCY9	NA	0.951953	0.952563	0.000223273	0.804463	0.951891	0.951268	-0.00115232	0.211724
cg19458485	15	22850265	SNORD116-2	NA	0.973679	0.973143	-0.000154256	0.804472	0.972273	0.972669	0.000748389	0.256144
cg00485707	7	30034609	PLEKHA8	Island	0.0135763	0.0136632	5.37236e-05	0.804473	0.0136212	0.0138317	0.000286226	0.197282
cg07419575	6	30332135	NA	N_Shelf	0.820608	0.819402	-0.000793512	0.804473	0.819877	0.824493	0.00608477	0.0427086
cg24977338	3	39121282	GORASP1	N_Shelf	0.970507	0.970735	0.000123414	0.804473	0.969519	0.968986	-0.000596947	0.290792
cg23710594	19	14044086	LOC113230	Island	0.0175803	0.0175216	-0.000108108	0.804479	0.0180829	0.0168786	-0.000831717	0.0624433
cg15102827	22	45460415	CERK	Island	0.23523	0.232761	0.00164311	0.80448	0.271228	0.252328	-0.0121537	0.0765453
cg25798026	2	188754397	NA	NA	0.242592	0.234513	-0.00160907	0.804481	0.284741	0.274066	0.000932071	0.883849
cg14177140	10	98582158	LCOR;LCOR;LCOR	Island	0.0137673	0.0136272	-9.08716e-05	0.804486	0.0138235	0.0136042	-9.8119e-05	0.759881
cg20439473	3	12928159	IQSEC1;IQSEC1	S_Shelf	0.959639	0.960611	0.000167164	0.804487	0.958867	0.958864	-0.000522827	0.434233
cg02166842	4	71986725	MOBKL1A	Island	0.0155517	0.0153401	-6.89974e-05	0.804491	0.0159039	0.0157065	-0.000246433	0.445014
cg16817426	2	10359972	HPCAL1;HPCAL1	Island	0.0193266	0.019114	-0.000115821	0.804501	0.0202124	0.0193471	-0.000844681	0.112195
cg13674369	4	8125092	ABLIM2;ABLIM2;ABLIM2;ABLIM2;ABLIM2;ABLIM2;ABLIM2	NA	0.696433	0.700866	0.000712888	0.804507	0.688021	0.690699	-0.000817972	0.785193
cg01534125	6	33507129	SYNGAP1	S_Shelf	0.0649061	0.0644545	0.000259596	0.804508	0.0698771	0.0667684	-0.0021311	0.0609922
cg25284762	19	1866311	SCAMP4	S_Shore	0.934058	0.9341	0.000473082	0.804518	0.925642	0.9266	0.000286581	0.893812
cg00910297	3	42598248	SEC22C;SEC22C	Island	0.00949573	0.00956754	5.87786e-05	0.804519	0.0101849	0.00933907	-0.000782337	0.00168857
cg20679955	12	7174294	CLSTN3;CLSTN3	NA	0.0121642	0.0120815	-6.62787e-05	0.804534	0.0121722	0.0116576	-0.000320448	0.25242
cg09711814	10	134514742	NA	NA	0.858935	0.860484	0.000410101	0.804537	0.855794	0.860542	0.00401823	0.0181928
cg01287505	4	81213295	ANTXR2;ANTXR2;ANTXR2;ANTXR2	Island	0.01666	0.0168004	-0.000132966	0.80454	0.0191566	0.0184411	-0.000829727	0.149312
cg05300045	3	139066817	NA	NA	0.00397176	0.0039971	-3.44647e-05	0.804541	0.00423268	0.00407018	-0.000139676	0.342498
cg01477942	15	81567919	TM6SF1;TM6SF1	Island	0.107389	0.104369	-0.000647715	0.804544	0.114674	0.111657	0.00084953	0.758035
cg03113045	17	37589687	HCRT	Island	0.017092	0.0172448	0.000103502	0.80455	0.0185934	0.0179894	-0.000665993	0.144214
cg00927364	13	44592820	GTF2F2	Island	0.0116709	0.0119744	4.89567e-05	0.804557	0.0119582	0.0121347	0.000145349	0.462801
cg03445694	15	27229332	FAM189A1	NA	0.823349	0.822634	0.000951377	0.804565	0.831092	0.824748	-0.00332726	0.387308
cg10045354	14	19855909	CCNB1IP1;CCNB1IP1;CCNB1IP1;CCNB1IP1	NA	0.963565	0.963785	-0.00031528	0.804566	0.960894	0.96282	0.00175397	0.0901447
cg07762993	5	55326596	IL6ST;IL6ST	Island	0.00931355	0.00859181	-0.000100096	0.804572	0.01012	0.00864604	-0.00078432	0.0923583
cg17996892	8	61755733	CHD7	Island	0.139931	0.146693	0.000993283	0.804578	0.147102	0.141402	-0.0117039	0.00163647
cg01981417	20	24732136	NA	NA	0.954572	0.9555	0.000201232	0.80458	0.953217	0.953761	-0.000423935	0.603852
cg27366395	17	58084986	MRC2	S_Shore	0.256451	0.25433	0.00118946	0.80458	0.278306	0.271105	-0.00220832	0.641683
cg16859555	17	73050713	NA	NA	0.067402	0.068452	0.000291726	0.804587	0.0546973	0.0576558	0.00236983	0.0140239
cg27025995	17	2664980	RAP1GAP2;RAP1GAP2	NA	0.0369278	0.0359631	-0.000253757	0.804593	0.0416648	0.0395225	-0.000989041	0.378964
cg13138832	1	202728337	NA	N_Shore	0.706093	0.706482	0.00119415	0.804596	0.731745	0.735916	0.00749352	0.0948853
cg11988476	3	185580134	CHRD	N_Shore	0.76746	0.77551	0.000923927	0.804597	0.73831	0.74638	0.000368069	0.925272
cg16592150	10	53738378	NA	NA	0.0187444	0.0188452	0.000104702	0.804597	0.0204191	0.0196376	-0.000528798	0.224883
cg15187113	17	39681297	SLC4A1	NA	0.955865	0.957118	0.000189011	0.804603	0.952677	0.953472	-0.000656022	0.423936
cg16097330	7	846402	UNC84A;UNC84A	NA	0.950796	0.950631	-0.000261898	0.804614	0.947451	0.949475	0.00199932	0.0818052
cg12809842	16	87521693	CBFA2T3;CBFA2T3	Island	0.929129	0.930372	-0.000298825	0.804628	0.927945	0.928039	-0.00129464	0.289608
cg05994294	1	45013948	SNORD55;SNORD46;RPS8	Island	0.0184363	0.0185961	-8.82781e-05	0.80463	0.0187461	0.0180951	-0.000492858	0.17854
cg13816423	3	38046313	PLCD1	Island	0.0194091	0.0196504	6.99381e-05	0.804635	0.0198082	0.0197357	-0.000107161	0.692199
cg14098132	17	3853607	NA	N_Shore	0.939944	0.940131	-0.000440921	0.804639	0.933094	0.935752	0.00254071	0.239873
cg21564128	4	55194141	NA	NA	0.938041	0.937899	0.000585308	0.804642	0.942549	0.941117	-0.00140128	0.515422
cg26388509	7	609681	PRKAR1B;PRKAR1B;PRKAR1B;PRKAR1B;PRKAR1B;PRKAR1B	N_Shore	0.601695	0.598615	-0.00124865	0.804645	0.611264	0.602223	-0.0052309	0.32241
cg12313892	5	176696873	LMAN2	Island	0.981509	0.981747	9.62566e-05	0.804646	0.981195	0.981287	-3.16808e-05	0.931216
cg23322685	7	92088932	CDK6;CDK6	NA	0.592205	0.59085	0.00104542	0.804647	0.584674	0.593068	0.0112255	0.00685038
cg04790450	11	65120693	KCNK7;KCNK7;KCNK7;KCNK7	N_Shelf	0.932988	0.937411	-0.000473766	0.804649	0.927639	0.935871	0.00338687	0.259336
cg24996315	12	27754754	MRPS35	N_Shore	0.00999065	0.00961189	-7.9154e-05	0.804653	0.0111149	0.00998968	-0.000597268	0.249287
cg06709089	10	99383488	MORN4;MORN4	S_Shore	0.00767432	0.00762132	7.5161e-05	0.804656	0.00781709	0.00764808	-3.38396e-05	0.945842
cg06801941	10	124729953	PSTK;PSTK	Island	0.0109241	0.0109322	-4.84093e-05	0.804656	0.0108086	0.0107814	-0.00015079	0.457098
cg01433527	8	131483333	ASAP1	NA	0.97123	0.97061	-0.000213111	0.804657	0.969832	0.970197	0.000540235	0.490375
cg23329061	14	20921794	SUPT16H	Island	0.0114963	0.0110028	-0.000180486	0.80466	0.0238612	0.021211	-0.000822634	0.608936
cg23216685	7	311982	FAM20C	N_Shore	0.931938	0.932233	-0.000430621	0.804667	0.933286	0.931842	-0.00222147	0.233383
cg10317827	1	246166899	OR2L13	N_Shore	0.527485	0.521703	-0.002216	0.804667	0.523465	0.513073	-0.00618769	0.497916
cg05426299	11	27629273	BDNFOS	NA	0.918508	0.919177	0.000384236	0.804667	0.919859	0.920793	0.00100653	0.497141
cg18142353	12	117295172	TAOK3	Island	0.0119419	0.01176	-8.87916e-05	0.804677	0.0121537	0.0113657	-0.000299047	0.327471
cg19455322	10	31148001	NA	NA	0.762446	0.769956	0.00155211	0.804686	0.742222	0.74524	-0.00272917	0.661998
cg18459205	4	184662969	ING2	Island	0.104523	0.10024	-0.000516943	0.804687	0.10984	0.10141	-0.00616592	0.0043886
cg24197734	6	7214023	NA	N_Shore	0.776511	0.781526	-0.00123431	0.804691	0.750252	0.757025	-0.000969716	0.853683
cg19666225	4	2596916	FAM193A	NA	0.904809	0.908685	0.000536549	0.804696	0.896394	0.900893	0.00120155	0.587321
cg00183100	13	46024024	LRCH1;LRCH1;LRCH1	N_Shore	0.83874	0.842375	0.000723351	0.804698	0.814552	0.823532	0.00489687	0.111512
cg21415527	11	46896012	LRP4	Island	0.00702342	0.00702324	-5.41656e-05	0.804703	0.00755704	0.00695821	-0.000557119	0.00602576
cg00030523	13	90800455	MIR19A;MIR17HG;MIR92A1;MIR17HG;MIR20A;MIR17;MIR19B1;MIR18A	S_Shore	0.0518018	0.051409	0.000323961	0.804708	0.0552896	0.0520063	-0.00246627	0.0694912
cg15370815	6	32821585	HLA-DQA2	NA	0.68238	0.681935	0.000963409	0.804715	0.685841	0.683166	-0.0010845	0.795902
cg19450479	2	176670530	NA	Island	0.0166969	0.0164392	-0.000137415	0.804722	0.0202326	0.0189828	-0.000727973	0.299348
cg21399198	9	4975524	JAK2;JAK2	Island	0.0104374	0.0105455	8.77779e-05	0.804725	0.0116199	0.0103788	-0.00111621	0.00836563
cg21218636	2	161992240	NA	Island	0.0265161	0.026684	-9.91093e-05	0.804727	0.0292845	0.0288064	-0.000692046	0.126931
cg27555803	21	39477393	PSMG1;PSMG1	Island	0.00852422	0.00884429	5.32499e-05	0.80473	0.00883256	0.00883405	-0.000145691	0.494496
cg13565401	1	243385357	KIF26B	Island	0.0040797	0.00408531	3.13973e-05	0.804738	0.0050208	0.00481752	-8.88519e-05	0.644464
cg14367229	12	123949091	NA	NA	0.0300922	0.0298009	-0.000718483	0.80474	0.0315501	0.0305172	-0.000327576	0.916436
cg16924816	5	149887659	NDST1	Island	0.979445	0.979512	-0.000126706	0.804741	0.978745	0.979348	0.000562307	0.260265
cg09392045	1	210070898	LPGAT1	Island	0.0164407	0.0167994	7.82762e-05	0.804749	0.0163736	0.0165667	1.62349e-05	0.957378
cg02484633	14	104850997	PACS2;PACS2	N_Shore	0.0868155	0.0857551	0.000416688	0.804749	0.087594	0.0845525	-0.00063913	0.712323
cg05507234	20	9443495	C20orf103;C20orf103	Island	0.0491933	0.0487752	-0.000224025	0.804751	0.0560584	0.0532149	-0.00231494	0.013334
cg08713101	7	91914445	GATAD1	N_Shore	0.00628663	0.00626854	-4.39722e-05	0.804756	0.00699732	0.00634942	-0.000610307	0.00231502
cg19932901	6	26164881	HIST1H1C	S_Shore	0.0654151	0.0631775	-0.000312103	0.804761	0.0656368	0.0648376	-0.000217907	0.859704
cg00070814	12	3263266	TSPAN9;TSPAN9	NA	0.953843	0.956191	0.00043356	0.804761	0.950631	0.954674	0.00154193	0.3534
cg12581627	3	125296109	KALRN;KALRN;KALRN	NA	0.941023	0.940474	-0.000283924	0.804762	0.938962	0.940635	0.00259616	0.0204967
cg06107137	10	90329166	RNLS;RNLS	N_Shelf	0.964644	0.964556	-0.000158854	0.804762	0.964301	0.964387	-0.000244431	0.72031
cg22343640	6	33013063	HLA-DMB	NA	0.62491	0.618691	-0.0020218	0.804766	0.640304	0.646578	0.00930575	0.258559
cg26963271	14	94135395	NA	NA	0.0543512	0.0543801	-0.00031832	0.804768	0.0579604	0.0595808	0.00162222	0.254747
cg27371456	4	131231238	NA	NA	0.956703	0.955529	-0.000288444	0.804779	0.953326	0.955578	0.00296301	0.00983287
cg25563616	19	61680017	ZNF667;ZNF667	N_Shore	0.0406153	0.0406255	-0.000284329	0.804779	0.0551634	0.0521339	-0.00205169	0.150996
cg15676837	12	51979709	C12orf10	Island	0.00288628	0.0028813	-1.8344e-05	0.804783	0.00308403	0.00293767	-0.00013564	0.101652
cg14691364	10	69836779	RUFY2;RUFY2;RUFY2	Island	0.00486297	0.00495211	3.59415e-05	0.804784	0.00547923	0.00498577	-0.000496212	0.000978674
cg11776727	2	96537579	NEURL3	Island	0.0152701	0.0155549	9.68854e-05	0.804786	0.015656	0.014885	-0.000682267	0.0707843
cg09034736	19	33910493	NA	Island	0.0398954	0.042535	0.000543094	0.804787	0.0407194	0.0401948	-0.00227189	0.267071
cg02824793	1	222199713	NA	NA	0.967974	0.968593	-0.000171692	0.80479	0.967387	0.968542	0.000371762	0.574146
cg11589282	22	43272829	LDOC1L	S_Shore	0.00641112	0.00638533	9.41838e-05	0.80479	0.00695678	0.00613195	-0.000712031	0.103219
cg00463004	12	122322898	CDK2AP1	S_Shore	0.0209826	0.0214171	0.000167728	0.804793	0.021342	0.0205827	-0.000996015	0.108523
cg10452704	16	20617752	NA	NA	0.907171	0.907908	-0.000413436	0.804793	0.90199	0.906576	0.0035062	0.0507997
cg27125304	11	2133497	INS-IGF2;INS-IGF2	Island	0.970264	0.970814	0.000125563	0.804795	0.967654	0.969173	0.00130947	0.0245726
cg00268945	5	14634404	FAM105A	N_Shore	0.463873	0.467544	0.00119084	0.804797	0.441994	0.456107	0.0104194	0.0262356
cg02239499	12	61615525	PPM1H	S_Shore	0.0117286	0.0115994	-7.53367e-05	0.804801	0.0130798	0.0122419	-0.00065221	0.0491113
cg15559684	17	75496394	NA	NA	0.860575	0.862758	-0.00110507	0.804804	0.84563	0.852159	0.00197985	0.696292
cg00241638	19	54696093	MIR150	NA	0.131597	0.128211	0.00100401	0.804805	0.160713	0.153641	-0.000533136	0.897025
cg14905514	7	2598813	IQCE;IQCE	Island	0.971642	0.971995	-0.000137748	0.804817	0.971622	0.971935	0.000275141	0.595295
cg19787694	21	41802584	TMPRSS2;TMPRSS2	S_Shore	0.0685924	0.067333	0.000554899	0.804818	0.0819	0.0774646	-0.00191468	0.433328
cg04391666	11	71465140	NUMA1	N_Shelf	0.96945	0.969526	-0.000152993	0.804829	0.968189	0.968618	0.000179239	0.766494
cg23084016	5	607886	NA	NA	0.948228	0.947359	0.000444174	0.804836	0.947387	0.947003	0.000617844	0.701246
cg24626310	10	78153678	NA	NA	0.869302	0.873173	0.000605259	0.804838	0.855628	0.858312	-4.22858e-05	0.987311
cg27273866	15	70240481	GRAMD2	NA	0.957021	0.956867	-0.000179691	0.804839	0.955956	0.956547	0.000339791	0.641695
cg03994018	10	133611177	PPP2R2D;PPP2R2D;PPP2R2D	NA	0.977429	0.977509	9.79179e-05	0.804839	0.976513	0.97737	0.000681093	0.117338
cg25998745	15	83321321	NA	N_Shelf	0.943369	0.943115	-0.000288152	0.804842	0.947993	0.946441	-0.0016262	0.127919
cg11202422	7	97748814	BRI3;BRI3	Island	0.0256565	0.0259525	0.000138254	0.804845	0.0268929	0.0260221	-0.00127994	0.0303913
cg00894134	4	57538544	C4orf14;POLR2B;C4orf14	Island	0.0551941	0.0529608	-0.000288261	0.804846	0.0584404	0.0543371	-0.00287383	0.0247969
cg01188146	2	2549290	NA	NA	0.979298	0.9793	-0.000105957	0.804849	0.978716	0.979205	0.000453542	0.316919
cg27243560	5	41961472	FBXO4;FBXO4	Island	0.0225705	0.0228835	0.000111315	0.80485	0.0220999	0.0220239	-0.000128911	0.776217
cg03433728	10	101271193	NA	Island	0.947721	0.947946	-0.000367367	0.804851	0.943824	0.945426	0.00131726	0.405612
cg27433062	12	1670231	ADIPOR2	Island	0.0103399	0.00983066	0.000111558	0.804874	0.0111831	0.00982976	-0.000716443	0.17172
cg27083891	16	88613891	DBNDD1	Island	0.0587291	0.0587114	-0.000236749	0.804882	0.0558714	0.0546885	-0.00110293	0.194809
cg06913219	1	21868902	RAP1GAP;RAP1GAP	Island	0.00718001	0.00730735	-3.485e-05	0.804883	0.00749822	0.00751739	-5.24567e-05	0.708109
cg25558099	10	75174216	SEC24C;SEC24C	Island	0.00664137	0.0067877	5.21097e-05	0.804885	0.00734301	0.00683278	-0.000496997	0.0314381
cg01787552	8	27526546	CLU;CLU	N_Shore	0.959921	0.960589	-0.00022961	0.804897	0.956377	0.956008	-0.0015134	0.158648
cg22880392	11	123816428	OR8B8	NA	0.947234	0.948886	0.000297126	0.804899	0.946356	0.946098	-0.00138806	0.284277
cg09118053	1	170662083	C1orf105	NA	0.954379	0.955582	-0.000211948	0.804899	0.955377	0.955465	-0.00110725	0.212324
cg14709479	2	1404212	TPO;TPO;TPO;TPO	NA	0.976872	0.976643	-0.000119886	0.804901	0.976192	0.976328	0.0002503	0.625678
cg12177909	15	73288330	C15orf39	S_Shore	0.905234	0.905841	-0.000296635	0.804905	0.908712	0.907544	-0.00213748	0.0903431
cg21473183	14	88360674	TTC8;TTC8;TTC8	Island	0.00671507	0.0066332	-3.41239e-05	0.804906	0.00684105	0.00668985	-2.11106e-05	0.878042
cg11807529	15	89158525	BLM	NA	0.936622	0.937954	0.000232374	0.804906	0.936918	0.93656	-0.000989534	0.312884
cg23056047	1	94949943	NA	NA	0.00604219	0.00609383	3.99001e-05	0.804912	0.00675177	0.00621984	-0.000448532	0.01392
cg03641722	15	23025836	SNORD115-15;SNORD115-21;SNORD115-33	NA	0.93405	0.933257	-0.000961217	0.804914	0.934474	0.932811	-0.00217257	0.505599
cg10911865	16	87294955	RNF166	S_Shelf	0.360519	0.359591	0.00146323	0.804921	0.387368	0.372377	-0.00972008	0.091396
cg11201837	16	87500366	CBFA2T3;CBFA2T3	N_Shelf	0.872953	0.871252	-0.000675818	0.804923	0.880669	0.877085	-0.00295098	0.266722
cg26867282	14	74814851	FOS	Island	0.0285586	0.028877	9.6136e-05	0.804925	0.0285279	0.0281008	-0.000275879	0.504152
cg04675204	10	36818960	NA	NA	0.860552	0.865407	-0.000743251	0.804934	0.84292	0.842603	-0.00688233	0.0337423
cg02028663	17	46585640	NME1;NME1;NME1-NME2	N_Shore	0.00938071	0.0091639	-5.55529e-05	0.804942	0.00954568	0.0092748	-1.99078e-05	0.93059
cg10983938	21	37275053	HLCS	Island	0.0338685	0.0350543	0.000258028	0.804949	0.0358817	0.0346166	-0.00225058	0.0323186
cg19204859	6	33505688	SYNGAP1	S_Shore	0.275436	0.278939	0.000891514	0.804955	0.254348	0.261562	0.0023273	0.496693
cg10521014	11	115960889	NA	S_Shelf	0.717517	0.714827	-0.00124972	0.804958	0.712757	0.710983	-0.000397558	0.939719
cg19952015	3	23793154	NA	NA	0.941276	0.940929	-0.000302151	0.804966	0.940074	0.940617	0.000366241	0.763271
cg07173049	5	133589991	PPP2CA	Island	0.0261002	0.0253568	-0.000206025	0.804971	0.0285454	0.0259456	-0.00188218	0.0534906
cg01808030	15	30247558	CHRNA7	Island	0.975233	0.975517	-0.000124087	0.804973	0.97473	0.975879	0.000744977	0.11823
cg09959718	1	54879720	C1orf175;C1orf175	NA	0.932169	0.934635	-0.00050369	0.804973	0.926291	0.929913	0.000580611	0.793859
cg03258665	2	74990060	NA	NA	0.897046	0.899735	0.000525894	0.804974	0.888704	0.892597	0.00167378	0.473603
cg16127617	9	38382975	ALDH1B1	Island	0.0164375	0.0167394	0.00012256	0.804978	0.0173586	0.0164808	-0.000705391	0.153666
cg14098795	1	64441619	UBE2U	NA	0.970775	0.96986	-0.000511203	0.80498	0.970198	0.969611	0.000129398	0.952538
cg14379176	7	42918309	C7orf25;C7orf25	Island	0.0222753	0.0222583	0.000104172	0.804981	0.0217509	0.0217403	0.000268117	0.516962
cg03302135	6	2460296	NA	NA	0.941875	0.941801	-0.000430622	0.804985	0.937515	0.940781	0.00358494	0.053577
cg05983061	5	319963	NA	NA	0.98182	0.9821	-0.000107756	0.80499	0.981626	0.981898	-9.53533e-05	0.804863
cg00944193	1	208625132	HHAT;HHAT;HHAT;HHAT;HHAT;HHAT	NA	0.970407	0.970747	0.000137907	0.804992	0.970333	0.970479	-1.94293e-05	0.971704
cg24019073	10	7447430	SFMBT2	N_Shelf	0.890191	0.89489	0.000574096	0.804992	0.883596	0.888458	0.000528245	0.828664
cg11558705	1	68366774	GPR177;GPR177	NA	0.813592	0.817808	-0.00078423	0.804995	0.786819	0.7939	0.000761625	0.817738
cg25009842	15	43602456	C15orf21;SLC30A4	Island	0.0433686	0.0442025	-0.000375201	0.805008	0.0447122	0.04263	-0.00367429	0.0225827
cg07013325	7	135108959	NA	NA	0.959582	0.960454	0.000280011	0.805015	0.957483	0.960487	0.0019624	0.0978262
cg22361291	22	47683108	NA	N_Shore	0.926056	0.927381	0.000299767	0.805018	0.925619	0.926601	-5.16388e-05	0.967756
cg08891123	7	50767920	GRB10;GRB10;GRB10	NA	0.935975	0.935962	-0.00040033	0.805019	0.932792	0.933647	0.000861932	0.597267
cg26383753	19	5519193	PLAC2	S_Shore	0.200514	0.200634	-0.00079982	0.805019	0.188202	0.196404	0.00638069	0.0518178
cg19517718	20	61739207	NA	N_Shelf	0.885027	0.888314	-0.000665503	0.805023	0.86818	0.87068	-0.00241361	0.389629
cg00423195	13	107853050	NA	NA	0.963973	0.96444	-0.000164144	0.805025	0.963024	0.964968	0.00174625	0.00900649
cg21164099	7	31068720	ADCYAP1R1	NA	0.712563	0.71737	0.000806985	0.805032	0.715723	0.714261	-0.004388	0.175572
cg22972858	1	16272917	FAM131C	S_Shore	0.0207582	0.0210911	0.000169223	0.805034	0.021251	0.0200579	-0.0012153	0.0462567
cg23671719	12	55697055	TAC3	NA	0.887382	0.88608	-0.000464624	0.805036	0.87997	0.881505	0.00410493	0.0534638
cg07561673	14	79398348	NRXN3;NRXN3;NRXN3	S_Shore	0.966372	0.966257	-0.000201668	0.805042	0.964738	0.965417	0.000771745	0.37891
cg02584267	10	35969926	FZD8	Island	0.00891473	0.0089673	-5.15164e-05	0.805043	0.00914329	0.00885111	-0.000282682	0.198781
cg19107578	10	103594212	KCNIP2;KCNIP2;KCNIP2;KCNIP2;KCNIP2;KCNIP2	S_Shore	0.267623	0.267649	0.000953342	0.805043	0.272727	0.268711	-0.000697767	0.856387
cg13442689	17	45278474	TAC4;TAC4;TAC4;TAC4;TAC4	NA	0.941376	0.942739	0.000266216	0.805044	0.939047	0.939576	-0.00109045	0.314326
cg16880396	11	65539797	NA	S_Shelf	0.821559	0.825013	0.000601688	0.805046	0.818074	0.818899	-0.00253143	0.326572
cg02107824	9	139413260	EXD3	Island	0.938737	0.937785	-0.000478078	0.805048	0.935289	0.938238	0.00396108	0.0543577
cg05981584	16	29697004	ZG16	NA	0.943584	0.944943	0.000217841	0.805051	0.941085	0.944799	0.00282951	0.00187565
cg05194810	19	24008132	NA	NA	0.0053424	0.00538966	3.93925e-05	0.805053	0.00583048	0.00553152	-0.000263863	0.116629
cg10521650	10	43081847	RASGEF1A	NA	0.0127864	0.0127559	-7.40277e-05	0.805054	0.0129713	0.0126522	-0.000237088	0.41263
cg13416213	19	10460483	KEAP1;KEAP1	N_Shelf	0.0392546	0.0406822	-0.000200879	0.805055	0.0419091	0.0418529	-0.00184042	0.0248673
cg03108176	17	7140620	NA	Island	0.0328472	0.0328161	-0.000188782	0.805058	0.0334365	0.0331184	-0.000647606	0.383982
cg03368634	22	43451713	PRR5;PRR5;PRR5;PRR5;PRR5;PRR5	NA	0.0694752	0.067479	-0.000373524	0.805058	0.07344	0.0693249	-0.00183383	0.199429
cg00017002	11	47316415	MYBPC3	N_Shore	0.942801	0.94445	-0.000262079	0.805061	0.940691	0.941153	-0.00141244	0.198746
cg09400607	19	41131139	NA	S_Shelf	0.886709	0.886103	-0.00119601	0.805064	0.884892	0.883827	-0.00269086	0.588266
cg00253971	3	58210889	ABHD6	NA	0.972028	0.972166	-0.000130797	0.805066	0.970998	0.97114	-0.000483295	0.366733
cg27583266	14	96333396	VRK1	Island	0.0222415	0.0226286	9.66383e-05	0.80507	0.0232417	0.0230022	-0.00081249	0.0430961
cg06413043	17	77274369	HGS	S_Shore	0.952789	0.95387	0.000200889	0.805074	0.951845	0.951212	-0.00170035	0.04953
cg16908589	2	173129135	PDK1	Island	0.0103233	0.0102569	-5.95661e-05	0.805083	0.0107177	0.0100202	-0.000491278	0.047452
cg22889768	18	26935687	DSC2;DSC2	Island	0.0151428	0.0154997	8.8793e-05	0.805086	0.0154151	0.0146256	-0.00085221	0.00523139
cg15928742	3	49942069	MON1A;MON1A	N_Shore	0.0118082	0.0119389	6.33421e-05	0.805098	0.0121771	0.012005	-0.00016917	0.547544
cg08798921	1	22612475	NA	NA	0.97517	0.975009	0.000149515	0.805099	0.974465	0.974541	0.000220141	0.717056
cg17053638	20	1154255	RAD21L1	N_Shore	0.0442788	0.0454691	0.000487457	0.805103	0.048685	0.0457416	-0.00435094	0.0282457
cg13934301	19	53943832	FUT1	N_Shore	0.946262	0.947349	0.000224644	0.805105	0.942411	0.943643	0.000709472	0.456695
cg17187163	4	1512497	NA	Island	0.969636	0.970023	0.000132607	0.805111	0.968518	0.969515	0.000402668	0.488826
cg05254078	4	56414665	EXOC1;EXOC1;EXOC1;EXOC1;EXOC1;EXOC1	Island	0.0142163	0.014581	-6.08083e-05	0.805111	0.0144845	0.0142325	-0.000644177	0.0100599
cg05376505	15	20472867	CYFIP1	NA	0.919946	0.921467	-0.000379432	0.805117	0.917254	0.919337	-6.13265e-05	0.969201
cg04945651	19	18744801	CRTC1;CRTC1	N_Shore	0.728672	0.733909	-0.0010057	0.805118	0.702341	0.708022	-0.000838445	0.840825
cg16960943	6	31567923	NA	N_Shore	0.00551618	0.00549087	-3.68237e-05	0.805121	0.00586834	0.00552944	-0.000204083	0.200266
cg16241391	2	26106355	NA	N_Shelf	0.925907	0.926799	0.000550544	0.805142	0.924406	0.926055	0.00319632	0.141189
cg20704159	18	28305325	FAM59A	Island	0.0149823	0.015232	0.000101231	0.805142	0.0154772	0.0149164	-0.000602734	0.128007
cg04648494	10	128142114	C10orf90	NA	0.322278	0.317403	0.00211955	0.805142	0.352831	0.342248	0.000528632	0.94951
cg00562118	8	874647	NA	NA	0.93092	0.932134	0.000493032	0.805142	0.933624	0.932572	-0.000991032	0.60953
cg00782707	11	66841220	LOC100130987	N_Shore	0.0075244	0.00766276	6.53831e-05	0.805145	0.00802923	0.00740336	-0.00064077	0.0157117
cg17957172	17	52989	NA	N_Shelf	0.914774	0.916945	0.00087696	0.805146	0.905587	0.909987	0.00105198	0.779965
cg05410934	2	201329317	NA	NA	0.964579	0.96346	-0.000616954	0.805147	0.963591	0.964915	0.00134122	0.541499
cg10622023	2	64224679	PELI1	Island	0.0100955	0.0104809	5.41779e-05	0.805153	0.0106026	0.0104457	-0.000397044	0.0616579
cg18589504	22	38217841	MGAT3;MGAT3;MGAT3	S_Shelf	0.885361	0.88787	-0.000422155	0.805154	0.876786	0.878438	-0.00155352	0.402093
cg13871187	1	84637197	UOX;DNASE2B	NA	0.935497	0.935818	-0.000237671	0.805159	0.937154	0.936965	-0.000666499	0.512506
cg14538320	16	84227675	KIAA0182;KIAA0182	Island	0.898722	0.900163	0.000323862	0.805167	0.893682	0.893886	-0.000303313	0.829077
cg14830748	20	48844602	BCAS4;BCAS4;BCAS4	N_Shore	0.0219865	0.0222856	0.000204475	0.805172	0.0246984	0.0232169	-0.00134344	0.13458
cg21138935	19	21725290	LOC641367;ZNF100	Island	0.961918	0.963155	0.000219549	0.805182	0.959957	0.962923	0.00287166	0.00427178
cg02770252	16	82515579	NA	NA	0.968876	0.969017	0.000779804	0.805183	0.967401	0.969091	0.00257552	0.385361
cg03055520	12	130904689	NA	S_Shelf	0.955336	0.956377	0.000186404	0.805186	0.951919	0.954326	0.00116044	0.187507
cg23098529	14	64165624	NA	NA	0.804982	0.811339	-0.00107418	0.805187	0.769849	0.779562	0.000736508	0.867213
cg07427475	6	155619497	TIAM2;TIAM2	NA	0.948603	0.949703	0.000341104	0.80519	0.944017	0.945135	-0.000493491	0.726159
cg04778125	14	104291071	SIVA1;SIVA1	Island	0.0140695	0.0142637	0.000185403	0.805205	0.0141739	0.0133282	-0.000384723	0.529729
cg11631275	10	134536217	NA	S_Shelf	0.972354	0.971875	0.00019361	0.805207	0.97065	0.97127	0.000898475	0.280127
cg12400041	10	103806301	C10orf76	S_Shore	0.950121	0.951462	-0.000233988	0.805211	0.945943	0.947453	-0.000467232	0.651316
cg17246318	12	129640882	NA	NA	0.586204	0.592489	-0.00100458	0.805215	0.568904	0.581303	0.00609016	0.143773
cg04408897	3	184362972	LAMP3	Island	0.0130453	0.0131107	-6.82141e-05	0.805219	0.013243	0.0132264	-5.19289e-05	0.854743
cg27638036	8	134294072	WISP1;WISP1	NA	0.911454	0.913867	0.000821469	0.805231	0.898185	0.901581	0.00159251	0.709888
cg05320945	2	27433540	GTF3C2;GTF3C2	Island	0.0822749	0.0825142	0.000282423	0.805232	0.084459	0.0833585	0.000347397	0.747136
cg20311846	16	80032265	NA	N_Shelf	0.558144	0.563827	-0.00102116	0.805245	0.522292	0.531617	0.00233801	0.583726
cg13168374	2	71308050	PAIP2B	S_Shore	0.0206197	0.0209876	0.000118556	0.80525	0.0212073	0.0209277	-0.000401535	0.359337
cg26590064	15	79403841	STARD5	Island	0.0106323	0.0104437	-7.47633e-05	0.805255	0.010875	0.00999437	-0.000463324	0.069419
cg25051805	6	163069157	PACRG;PACRG;PACRG;PACRG;PARK2;PARK2;PARK2	S_Shore	0.109781	0.110149	0.00105068	0.805256	0.104917	0.107729	0.00214188	0.61589
cg04381004	16	79692213	PKD1L2	NA	0.955957	0.954815	-0.000422082	0.805266	0.954121	0.955176	0.000883782	0.557116
cg03773282	11	57268098	BTBD18	S_Shore	0.969241	0.969765	-0.000139221	0.805279	0.967995	0.968567	0.000212106	0.731935
cg20119759	12	131788039	PXMP2	NA	0.329748	0.326563	0.00147399	0.805306	0.35558	0.347647	-0.0012959	0.832492
cg16385335	2	238712075	KLHL30	N_Shore	0.720715	0.723413	0.000796679	0.805311	0.701299	0.710569	0.00616204	0.0529865
cg20198923	19	23737481	RPSAP58	N_Shore	0.0224745	0.0220927	-0.00046225	0.805317	0.0262584	0.0237615	-0.00208109	0.274681
cg15659347	1	222847758	NA	NA	0.831267	0.831672	-0.000813099	0.805318	0.83812	0.838828	0.000137404	0.966078
cg21045802	1	10839978	NA	NA	0.751661	0.75883	-0.00131443	0.805318	0.723394	0.738253	0.0050717	0.346329
cg14906206	19	11477659	ZNF653	Island	0.00410404	0.00381755	-4.43975e-05	0.805325	0.00454698	0.00378371	-0.000501255	0.129818
cg08885265	2	27351738	DNAJC5G	NA	0.972288	0.972455	-0.00013112	0.805336	0.972407	0.97293	0.000259095	0.646492
cg25264630	9	34652282	CCL27	N_Shelf	0.963837	0.964392	0.000139812	0.805339	0.96433	0.964011	-0.000841553	0.131551
cg07720188	7	148242756	NA	NA	0.89523	0.899182	0.000416096	0.80534	0.896024	0.900131	0.00258136	0.106322
cg15484597	12	116984864	NA	S_Shore	0.0141268	0.0142727	8.81297e-05	0.805348	0.0150027	0.0137442	-0.00109799	0.00357445
cg09440385	6	90376598	ANKRD6	NA	0.200313	0.196583	-0.000902627	0.805349	0.20165	0.201107	0.00359089	0.306116
cg00412142	4	184817360	C4orf41;RWDD4A;C4orf41	Island	0.00451069	0.00449253	-2.72948e-05	0.80535	0.00460264	0.00433514	-0.000195519	0.0862578
cg02015707	8	10485372	NA	NA	0.0236749	0.0239676	-0.000125976	0.805353	0.0237858	0.0239536	3.80145e-05	0.941916
cg15281225	6	167456059	CCR6;CCR6	NA	0.871036	0.870709	-0.000466521	0.805357	0.877449	0.874162	-0.00330389	0.0503849
cg25188141	16	71654643	NA	S_Shore	0.273939	0.274101	0.00117368	0.805357	0.300215	0.292513	-0.00399807	0.391182
cg02260823	17	39645197	UBTF;UBTF;UBTF	S_Shore	0.949269	0.950009	-0.000242138	0.80536	0.94979	0.949974	0.000614503	0.534065
cg05752303	11	2679201	KCNQ1OT1;KCNQ1;KCNQ1	S_Shore	0.944224	0.945333	-0.000256574	0.80536	0.938621	0.942373	0.00229369	0.363431
cg02182592	7	156911520	NA	S_Shore	0.948814	0.948446	-0.000266768	0.805361	0.944499	0.946165	0.0018432	0.131732
cg16253989	14	99188425	HHIPL1;HHIPL1	N_Shore	0.92916	0.930759	-0.000268515	0.805361	0.924605	0.925765	-0.00094224	0.390717
cg21913652	12	123770987	NA	NA	0.758734	0.765684	-0.00105724	0.805365	0.730706	0.740746	0.00212489	0.619479
cg05696811	14	63763800	ESR2;ESR2	NA	0.968985	0.968047	-0.000546425	0.805366	0.967966	0.968828	0.000932427	0.631741
cg23229224	8	113183148	NA	NA	0.846817	0.846482	0.000832057	0.805374	0.841394	0.843036	0.00119621	0.724177
cg08775629	6	137850817	NA	N_Shore	0.00985744	0.00957041	-0.000102248	0.805376	0.0121212	0.010813	-0.000858977	0.114571
cg05745532	6	147192312	NA	NA	0.961106	0.961333	-0.000218793	0.805376	0.959372	0.960555	0.000800967	0.406161
cg05619945	8	55249953	NA	NA	0.753154	0.755822	0.00178473	0.805377	0.751636	0.751704	-0.00209485	0.775717
cg13401893	2	149359479	KIF5C	N_Shelf	0.951337	0.952341	0.000375161	0.80538	0.949311	0.950641	0.000388833	0.816373
cg00508817	17	77244147	C17orf90;CCDC137	Island	0.00920502	0.00963484	5.67288e-05	0.805381	0.00966028	0.00935764	-0.000422076	0.0713117
cg26037026	2	240494583	NA	S_Shore	0.971033	0.970091	-0.000248738	0.805383	0.969012	0.969385	0.000684887	0.509636
cg02840828	16	85084665	NA	N_Shore	0.369793	0.372823	-0.00100665	0.805385	0.350719	0.355512	0.00033741	0.935636
cg05297308	2	113238696	CKAP2L;CKAP2L	Island	0.0242017	0.0239123	8.97968e-05	0.805386	0.0250148	0.0242755	-0.00049555	0.238197
ch.11.452299R	16	30569174	PRR14	N_Shore	0.00911751	0.00935757	8.35183e-05	0.805388	0.00993272	0.00906296	-0.000858261	0.00755968
cg25012185	15	27049213	APBA2;APBA2	NA	0.97402	0.973704	-0.000153245	0.805389	0.972876	0.972592	-0.000173099	0.785614
cg09233730	17	70540437	NA	N_Shore	0.0333843	0.0339676	0.0002229	0.805396	0.0322069	0.0325426	9.11648e-05	0.904977
cg06119162	10	133702834	NA	S_Shelf	0.926627	0.927718	0.000254192	0.805397	0.925457	0.926245	0.000128054	0.903747
cg26001750	11	76978152	AQP11	Island	0.0203473	0.0200438	-0.00011755	0.805398	0.0210485	0.0202281	-0.000761793	0.147708
cg03623111	6	161557998	AGPAT4	NA	0.95014	0.950405	0.000268271	0.805399	0.949731	0.949821	1.6368e-05	0.987731
cg01920563	11	117906876	TMEM25;TMEM25;TMEM25;TTC36;TMEM25;TMEM25;TMEM25	Island	0.0118588	0.0119897	5.08077e-05	0.8054	0.0123968	0.0121028	-0.000244025	0.267562
cg26745402	5	85951823	COX7C	NA	0.946754	0.947531	0.000663192	0.8054	0.949969	0.947912	-0.00218542	0.0689684
cg05931119	2	254199	ACP1;SH3YL1;SH3YL1;ACP1;ACP1;ACP1	Island	0.0130428	0.0135224	7.70683e-05	0.8054	0.0138496	0.0134425	-0.00059926	0.0547595
cg17964510	5	149617304	CAMK2A;CAMK2A	NA	0.960428	0.96091	0.000152958	0.805401	0.960357	0.96055	-4.98913e-05	0.933698
cg13972999	8	1601514	DLGAP2	N_Shelf	0.971045	0.970094	-0.000289854	0.805407	0.969628	0.969751	0.000353637	0.762595
cg15263666	1	52272279	TXNDC12;KTI12	S_Shore	0.929606	0.930747	0.000300402	0.805408	0.935528	0.937396	0.00122643	0.268536
cg14776910	3	62330924	FEZF2	N_Shore	0.0541966	0.0530349	-0.000495433	0.805408	0.0616006	0.0573571	-0.00318797	0.125479
cg04859102	11	2879040	SLC22A18AS;SLC22A18;SLC22A18	N_Shore	0.867766	0.868609	-0.00106833	0.805421	0.858723	0.858483	-0.00292872	0.542655
cg09516509	17	293299	FAM101B	Island	0.954699	0.955087	0.000209324	0.805422	0.954441	0.954754	0.00010481	0.903467
cg00917094	2	122123674	CLASP1;CLASP1;CLASP1	Island	0.0114625	0.0113894	-7.22295e-05	0.805426	0.0117913	0.0111298	-0.000612768	0.043591
cg07496621	7	2011025	MAD1L1;MAD1L1;MAD1L1	N_Shore	0.976454	0.97577	-0.000597635	0.805428	0.975866	0.975308	-0.000656287	0.792058
cg11868940	12	111790166	RPH3A;RPH3A	NA	0.920774	0.922123	-0.000560182	0.805439	0.915417	0.91828	0.00134508	0.571899
cg17295910	8	145605272	CPSF1	Island	0.0375699	0.0381915	0.000165824	0.805439	0.0385077	0.0385134	-0.000313706	0.61838
cg02577122	17	46554279	SPAG9;SPAG9	S_Shore	0.00585848	0.00593772	4.76993e-05	0.805442	0.00618276	0.00585781	-0.000278082	0.149529
cg25971844	11	117640056	MPZL2;MPZL2	NA	0.00863363	0.00855229	-7.18514e-05	0.805442	0.00913759	0.00891268	3.0371e-05	0.917828
cg06804921	14	104557826	CDCA4;CDCA4	Island	0.00813681	0.00808496	-4.57664e-05	0.805448	0.00838416	0.00811238	-0.000173375	0.382115
cg27312626	5	10303304	FAM173B;CCT5;CCT5	Island	0.00629963	0.00617809	-6.09948e-05	0.805451	0.00671537	0.00616912	-0.000354193	0.103845
cg00041564	6	152053349	ESR1;ESR1	NA	0.255064	0.247402	-0.00158431	0.805451	0.303923	0.284938	-0.00965627	0.142626
cg05367052	1	10883844	NA	NA	0.726949	0.734273	0.000876626	0.805453	0.694353	0.699423	-0.00125425	0.740881
cg02206852	1	3624671	TP73;TP73;TP73;TP73	Island	0.0208461	0.0212849	-0.000196303	0.805455	0.024127	0.0238554	-0.000956335	0.264947
cg16937583	10	47125968	NA	Island	0.0112954	0.0115909	4.79597e-05	0.805458	0.0117014	0.011578	-0.000311126	0.078262
cg06295238	6	82519179	FAM46A	Island	0.014524	0.0147939	6.85311e-05	0.805459	0.0149947	0.0146436	-0.000429838	0.0935222
cg19321658	1	24000256	GALE;GALE	S_Shore	0.0153914	0.0155229	0.00010117	0.805465	0.0176745	0.0169243	-0.000451852	0.378963
cg04360223	7	265741	NA	NA	0.981484	0.981522	7.61916e-05	0.805466	0.980926	0.981162	0.000342934	0.258569
cg25560518	1	176778082	C1orf220;C1orf220	Island	0.00632622	0.00646714	4.14399e-05	0.805466	0.00650179	0.00631378	-0.000211077	0.233765
cg22851561	12	56561281	NA	NA	0.96758	0.968624	0.000184308	0.805467	0.966504	0.965302	-0.00218616	0.00553746
cg08390901	6	160443645	IGF2R	NA	0.953395	0.954074	0.000211504	0.805472	0.953403	0.954854	0.00138154	0.0961182
cg07515787	2	106325957	NA	Island	0.96438	0.964783	0.000181459	0.805474	0.964438	0.965315	0.00130774	0.0750735
cg00340161	8	125380597	NA	N_Shelf	0.930153	0.930523	-0.000403263	0.805476	0.920508	0.924601	0.00249398	0.147839
cg24019337	15	72424536	CYP11A1;CYP11A1	NA	0.97532	0.975707	0.000119482	0.805481	0.975184	0.97549	0.000236575	0.640293
cg22112476	10	169725	ZMYND11;ZMYND11;ZMYND11	N_Shore	0.664884	0.67575	0.00147209	0.805482	0.61681	0.634362	0.00644631	0.309642
cg00440980	6	31273578	HCG27	Island	0.00806191	0.00835054	0.000362219	0.805486	0.0077653	0.00862059	0.000986011	0.440696
cg03943571	6	163581631	PACRG;PACRG;PACRG	NA	0.949672	0.950579	-0.000282043	0.805487	0.947982	0.949994	0.000772974	0.45328
cg23057232	2	236784808	ASB18	Island	0.903799	0.904434	0.000323259	0.805491	0.90082	0.903929	0.00303118	0.0360341
cg00008345	4	141291082	MAML3	Island	0.0549296	0.0544359	-0.000274143	0.805493	0.0548392	0.0547957	0.00245363	0.0277012
cg02136961	11	17884789	SERGEF	NA	0.980037	0.980562	9.68316e-05	0.805494	0.979768	0.980115	6.76001e-05	0.856987
cg25685934	12	70953779	LOC283392;TRHDE;LOC283392	Island	0.11678	0.117413	-0.000427278	0.805498	0.11907	0.117463	0.00166946	0.326605
cg09600509	12	6892248	LRRC23;LRRC23;LRRC23	N_Shore	0.953952	0.954522	-0.000186773	0.805501	0.953448	0.954057	9.72828e-05	0.896115
cg05432526	1	28071038	C1orf38;C1orf38;C1orf38	N_Shore	0.906646	0.90663	0.000292646	0.805503	0.905602	0.905352	-0.00041026	0.733274
cg07804617	14	59002042	GPR135	S_Shore	0.031413	0.0309589	-0.000195447	0.805511	0.0304047	0.0304632	0.000407741	0.625711
cg12763599	8	120033429	TNFRSF11B;TNFRSF11B	N_Shore	0.00667002	0.00678734	4.02808e-05	0.805516	0.00712887	0.00670443	-0.000422251	0.0110658
cg07363131	16	56983764	GINS3;GINS3;GINS3	Island	0.00656171	0.00662265	-5.74209e-05	0.805517	0.00703402	0.00641619	-0.000639325	0.0036587
cg04885574	9	136433149	RXRA	NA	0.975456	0.976237	0.000131306	0.805519	0.975238	0.975868	2.87601e-05	0.957245
cg15733007	3	12440415	PPARG;PPARG;PPARG;PPARG	NA	0.901473	0.899531	-0.000627561	0.805527	0.896	0.893842	-0.00111939	0.689438
cg24802899	1	18833527	PAX7;PAX7;PAX7	N_Shore	0.0300544	0.0293579	-0.000180391	0.805532	0.0369737	0.0358192	-0.000374667	0.713659
cg14549427	10	98852374	SLIT1	NA	0.949815	0.950431	-0.000350799	0.805533	0.948631	0.948841	-0.000807607	0.594557
cg13892322	3	197094517	TNK2;TNK2	N_Shelf	0.971637	0.973248	-0.000255744	0.805536	0.970647	0.972676	0.000259021	0.776342
cg00655669	17	35549968	CASC3	NA	0.0190604	0.0188494	-0.000101312	0.805539	0.0202292	0.0185482	-0.00129652	0.000798672
cg18425731	6	168848839	NA	NA	0.981428	0.9813	-8.98041e-05	0.805541	0.980694	0.981273	0.000450325	0.250794
cg03671748	6	29502417	OR11A1;OR11A1	NA	0.966388	0.965769	-0.000206661	0.805545	0.964798	0.965438	0.000746264	0.359041
cg03699633	1	2098608	PRKCZ;PRKCZ;PRKCZ	NA	0.972581	0.973356	0.000124806	0.805547	0.971573	0.972854	0.000769227	0.138808
cg06528097	3	48569398	PFKFB4	Island	0.0297566	0.0302014	0.000135061	0.805549	0.0311482	0.0299885	-0.00123147	0.0372958
cg08734477	2	242195907	THAP4;THAP4	N_Shelf	0.956828	0.956453	-0.000222901	0.805549	0.955252	0.955628	0.000373571	0.678884
cg23481438	4	149104968	ARHGAP10	NA	0.832861	0.836285	-0.000549838	0.80555	0.830753	0.834076	0.000731176	0.744216
cg21897034	12	46453629	SLC48A1	Island	0.0128504	0.0132771	6.7378e-05	0.805553	0.0132093	0.0128647	-0.000549791	0.0360043
cg06422678	4	183958772	ODZ3	S_Shore	0.905046	0.902983	-0.000730489	0.805555	0.890554	0.895554	0.0071902	0.0333581
cg19003183	14	93830546	SERPINA10;SERPINA10	NA	0.466408	0.472089	0.000911912	0.805557	0.442805	0.448339	-0.000327461	0.932411
cg01128412	6	13683077	SIRT5;SIRT5	Island	0.0122059	0.0123313	-0.000104653	0.805564	0.0134173	0.0122124	-0.00113169	0.0113262
cg13964906	1	244387098	SMYD3;SMYD3	NA	0.886443	0.886319	0.00070343	0.805566	0.886361	0.885454	0.00229487	0.418625
cg03164243	11	45214056	NA	NA	0.969398	0.968727	-0.000234768	0.805566	0.968134	0.968344	0.000427016	0.642718
cg16543823	17	56828820	NA	Island	0.0778034	0.0773797	-0.000287348	0.805568	0.0811164	0.0790636	-0.00139129	0.233374
cg16366965	17	69722264	MGC16275;TTYH2	S_Shore	0.806365	0.811218	0.000562875	0.805575	0.796014	0.799687	-0.000752914	0.756078
cg16168950	12	74711934	PHLDA1	Island	0.00675943	0.006738	-3.95715e-05	0.805578	0.00712296	0.00685532	-0.00022006	0.191878
cg18618334	7	100585050	AP1S1	Island	0.00622714	0.00622047	-4.40974e-05	0.805581	0.00668725	0.006102	-0.000543186	0.00338332
cg03190219	4	7076683	TBC1D14;TBC1D14;TBC1D14	N_Shore	0.977781	0.977671	-0.000120319	0.805591	0.976677	0.976831	8.41629e-05	0.870897
cg10687642	15	39496209	RTF1	Island	0.262999	0.266788	0.000519818	0.805595	NA	NA	NA	NA
cg01504360	3	184628226	MCF2L2	Island	0.0699243	0.0697862	-0.000563826	0.805597	0.0878611	0.0870301	0.00158792	0.55463
cg17617930	19	54941396	TSKS	Island	0.399345	0.398569	-0.00239676	0.805599	0.410527	0.405166	-0.000136153	0.989022
cg23671708	2	119903273	NA	N_Shelf	0.964943	0.965359	-0.000155092	0.8056	0.963905	0.964843	0.00050644	0.421425
cg23792592	5	7880133	ADCY2	NA	0.956077	0.95643	-0.00021252	0.805605	0.955489	0.955895	1.05616e-05	0.990671
cg15333932	16	79636604	ATMIN	NA	0.979869	0.979882	-0.000110526	0.805606	0.979087	0.979397	0.000236104	0.587331
cg07236840	7	25131460	CYCS;CYCS	Island	0.00667541	0.00631699	-5.59699e-05	0.805611	0.00807547	0.00658395	-0.00120637	0.0825447
cg25270498	5	140051185	HARS;HARS2	Island	0.00873359	0.00903107	6.36006e-05	0.805617	0.00924581	0.00905115	-0.000217598	0.392973
cg10894063	22	18635992	RTN4R	S_Shore	0.00997107	0.0102296	4.354e-05	0.80562	0.0099949	0.0102122	-9.24787e-06	0.959695
cg16275678	17	45965071	EPN3;EPN3	N_Shelf	0.0268713	0.0267533	-0.000119224	0.805623	0.0268262	0.0262047	5.18634e-05	0.912704
cg14651992	2	20312708	PUM2	NA	0.978954	0.978513	-0.000177648	0.805623	0.978697	0.9784	-8.77758e-05	0.890635
cg15865026	16	2314398	ABCA3	NA	0.954487	0.954551	-0.00028885	0.805628	0.953286	0.955329	0.00172422	0.135894
cg14059221	12	122275046	NA	NA	0.0112983	0.0116299	0.000101386	0.805633	0.0129825	0.0123223	-0.000689742	0.106555
cg25000938	1	34101656	HMGB4;CSMD2;HMGB4	NA	0.934072	0.933975	-0.000315601	0.805635	0.933343	0.932787	-0.000604662	0.651134
cg23397571	2	235785644	NA	NA	0.703958	0.705332	0.00165387	0.805657	0.699506	0.70447	0.00505937	0.448495
cg13519464	17	4589396	ZMYND15;CXCL16;CXCL16;ZMYND15	Island	0.0147247	0.0145398	-0.000111414	0.805663	0.0152294	0.0141791	-0.00075686	0.0780298
cg10263682	19	4486446	PLIN5	S_Shore	0.00941212	0.00935522	-6.84681e-05	0.805664	0.0105807	0.00960497	-0.000731622	0.00960221
cg09848324	4	179296459	NA	NA	0.888516	0.891959	0.000413491	0.805666	0.887665	0.890141	0.000393947	0.818584
cg13563023	16	66464285	EDC4	N_Shore	0.0212719	0.021676	-0.000169395	0.805673	0.0228656	0.021053	-0.0016426	0.0152292
cg06915123	7	100020011	LRCH4	N_Shore	0.05262	0.0526788	0.000230586	0.805675	0.0560379	0.0559511	0.00100222	0.323029
cg13425960	16	4689248	ANKS3	NA	0.898117	0.899331	0.00033231	0.805683	0.899411	0.897136	-0.00315778	0.0245093
cg03260744	6	30762675	KIAA1949;KIAA1949;KIAA1949	Island	0.00903363	0.00848239	-0.00011018	0.805687	0.00957863	0.00851602	-0.000632937	0.171871
cg16551326	14	68122493	RAD51L1	NA	0.979404	0.979578	-0.000122831	0.80569	0.978367	0.979148	0.000535584	0.311163
cg07530172	7	54577686	VSTM2A;VSTM2A	S_Shore	0.013116	0.0131152	-0.000101053	0.805699	0.014256	0.0133144	-0.000943338	0.0159023
cg16288579	19	36537016	NA	S_Shore	0.506512	0.508704	0.000962975	0.805708	0.508776	0.508032	0.000407587	0.916982
cg01516737	4	3220543	C4orf44;C4orf44	Island	0.789289	0.795094	0.00101514	0.805709	0.788001	0.791039	-0.0021279	0.599282
cg09607047	1	7836459	UTS2;UTS2	NA	0.942048	0.941324	-0.00032808	0.805712	0.938154	0.939084	0.00139455	0.325996
cg04372674	2	232498475	NPPC	Island	0.0180259	0.0182195	8.68577e-05	0.805713	0.018195	0.0182825	1.06325e-05	0.976886
cg08455454	8	80966081	NA	N_Shore	0.0138825	0.0137937	-5.11489e-05	0.805715	0.0142078	0.0138717	-0.000242354	0.25726
cg00327355	18	72642938	NA	N_Shore	0.0184866	0.0184998	-0.000294558	0.805725	0.0195513	0.0181423	-0.00136438	0.257952
cg20034190	9	132757672	NA	NA	0.815425	0.819464	-0.000750654	0.805729	0.796505	0.799614	-0.00192966	0.541375
cg18446916	1	201124859	RABIF;RABIF	Island	0.0155598	0.0156424	6.60894e-05	0.80573	0.0157461	0.0154749	-3.66996e-05	0.890365
cg01367328	11	60685683	VPS37C	Island	0.0223249	0.0227273	9.55007e-05	0.805733	0.022826	0.0225276	-0.000376415	0.285646
cg15894315	8	144731733	NAPRT1	Island	0.049799	0.0508867	-0.000552742	0.805734	0.052966	0.0497933	-0.00432381	0.045135
cg18809122	2	1921949	MYT1L	S_Shore	0.939952	0.943327	0.000478301	0.805735	0.935395	0.94131	0.00268386	0.155684
cg08971769	11	93867231	ANKRD49;MRE11A;MRE11A	S_Shore	0.0737279	0.0778497	0.000682031	0.805736	0.0774071	0.0765884	-0.00559154	0.0382486
cg13482861	16	31054518	PRSS8;PRSS8	NA	0.758705	0.762196	-0.00105227	0.805737	0.734717	0.738457	-0.00181192	0.679103
cg12622800	7	2720627	AMZ1	N_Shelf	0.978231	0.978062	-0.000123052	0.805737	0.977695	0.977754	9.65715e-05	0.8366
cg10642423	14	95206275	TCL6	NA	0.960993	0.961203	0.000491942	0.805742	0.962437	0.961555	-0.000401083	0.840779
cg10604993	14	37138341	NA	Island	0.283176	0.281867	0.000724475	0.805744	0.292829	0.289292	-0.00118637	0.708953
cg10538486	4	143437215	INPP4B;INPP4B	NA	0.926743	0.925605	-0.0004224	0.805744	0.927431	0.92557	-0.00125625	0.462708
cg04804926	2	39688497	NA	NA	0.928614	0.928134	-0.000386239	0.805745	0.927785	0.925867	-0.00183794	0.237508
cg23346107	7	54762213	NA	NA	0.876762	0.872146	-0.00115734	0.805746	0.872366	0.870606	0.0016543	0.70662
cg10901390	8	144763060	PYCRL	Island	0.0125935	0.0125314	-7.00411e-05	0.805758	0.0127746	0.0128003	0.000151224	0.613739
cg15230781	1	5817481	NA	NA	0.893201	0.894645	-0.000383944	0.80576	0.890622	0.893299	0.00118977	0.430419
cg13239713	3	185430938	VWA5B2	Island	0.00812799	0.00795395	-9.95339e-05	0.805761	0.00918123	0.0081138	-0.000835016	0.0696941
cg10103000	13	112592294	NA	S_Shelf	0.980108	0.980064	-7.92343e-05	0.805766	0.979568	0.979956	0.000297651	0.359583
cg26064870	15	24568267	GABRB3;GABRB3	Island	0.0499757	0.0494623	-0.000281954	0.805766	0.053853	0.0507894	-0.00217925	0.0589418
cg16508028	6	139498219	HECA;HECA	Island	0.022881	0.022436	-0.000113742	0.805767	0.0225402	0.0218408	-0.000315154	0.482794
cg14613979	11	852750	TSPAN4;TSPAN4;TSPAN4;TSPAN4;TSPAN4;TSPAN4;TSPAN4	S_Shelf	0.82317	0.828888	0.000842908	0.805773	0.819349	0.819439	-0.0047007	0.201009
cg00764612	6	13436805	TBC1D7;TBC1D7;TBC1D7;TBC1D7	Island	0.0369461	0.0370653	-0.000141794	0.805778	0.0366767	0.0362354	-0.000605844	0.267855
cg19638845	2	96874915	ANKRD23	NA	0.981128	0.981037	-9.82021e-05	0.805779	0.980593	0.980707	0.000136595	0.736688
cg01239870	1	59001848	NA	NA	0.967678	0.967745	-0.000459791	0.805785	0.969139	0.967448	-0.00212267	0.224314
cg02556655	1	203358128	RBBP5	NA	0.00653578	0.00607755	-8.05055e-05	0.805793	0.00703085	0.00616737	-0.000456682	0.240418
cg27548429	5	32510850	NA	NA	0.937749	0.938968	0.000252412	0.805799	0.935813	0.936476	-0.000473365	0.638893
cg03869063	6	37611588	NA	Island	0.0273173	0.0273361	-0.00020232	0.805801	0.0270799	0.0269893	-0.000112403	0.877502
cg15321363	10	13243465	MCM10;MCM10	Island	0.0113787	0.0113875	0.000121595	0.805804	0.0173968	0.0159648	-0.000566492	0.493515
cg11350833	8	143691012	ARC;ARC	N_Shore	0.795486	0.798059	-0.000925666	0.805806	0.776395	0.775464	-0.00416223	0.281807
cg14042714	4	13141769	NA	S_Shore	0.0982689	0.0977555	0.000442466	0.805807	0.117627	0.112787	-0.00293388	0.1518
cg03785828	13	110079038	CARKD	S_Shelf	0.784936	0.786893	-0.00095969	0.805808	0.769968	0.774475	8.7939e-05	0.982943
cg11385042	7	75796804	YWHAG	Island	0.907635	0.9084	0.000321285	0.805816	0.90445	0.907248	0.00311679	0.0228398
cg03374561	7	142369547	KEL;KEL	NA	0.964315	0.964257	-0.000209537	0.805817	0.964199	0.965171	0.000898437	0.197284
cg09729500	15	53578045	DYX1C1;DYX1C1;DYX1C1	Island	0.00781665	0.00792335	4.62986e-05	0.805819	0.00840307	0.00784853	-0.00049377	0.0133097
cg14594423	7	90400751	CDK14	NA	0.932715	0.934927	0.00046008	0.805819	0.928773	0.935172	0.00442732	0.034338
cg19476186	7	152005250	XRCC2	S_Shore	0.966083	0.966421	-0.000185011	0.80582	0.965618	0.965787	-0.00032627	0.662582
cg14532497	8	24911857	NA	N_Shore	0.653628	0.660486	-0.00104143	0.805821	0.624521	0.633256	-0.000667278	0.879244
cg22601496	17	43458805	COPZ2	S_Shore	0.0102614	0.0104082	0.00010711	0.805825	0.0114922	0.00991546	-0.00159842	0.00120144
cg13741103	20	34708242	SLA2;SLA2	NA	0.717167	0.71891	-0.00127043	0.805826	0.735483	0.733178	-0.00249046	0.614156
cg22462657	3	199002273	LRCH3	N_Shore	0.0117855	0.0117413	-7.79435e-05	0.805836	0.0124099	0.011417	-0.000844132	0.00490222
cg13487127	13	113800941	RASA3	Island	0.970354	0.970541	0.000125016	0.805846	0.969457	0.969835	0.000158284	0.781882
cg04225508	17	46027431	CACNA1G;CACNA1G;CACNA1G;CACNA1G;CACNA1G;CACNA1G;CACNA1G;CACNA1G;CACNA1G;CACNA1G;CACNA1G;CACNA1G;CACNA1G;CACNA1G;CACNA1G	NA	0.976606	0.977043	0.000119889	0.80585	0.976496	0.977375	0.000412339	0.38261
cg14905657	14	36064657	NA	S_Shore	0.0205492	0.0209851	6.99219e-05	0.80586	0.0211317	0.0211593	4.46863e-05	0.880314
cg13218903	19	44598336	PLEKHG2	S_Shelf	0.960892	0.960979	-0.000155329	0.805863	0.959776	0.96002	-2.95288e-05	0.964955
cg01327313	1	111792899	WDR77;ATP5F1	Island	0.0501516	0.0503045	0.000215041	0.805866	0.0511568	0.050075	-0.00133254	0.0906296
cg25679864	7	26405423	NA	S_Shore	0.0289946	0.0283369	-0.000204072	0.80587	0.0325541	0.0305243	-0.00139202	0.101286
cg18866597	12	26982072	C12orf11;C12orf11;FGFR1OP2	N_Shore	0.010035	0.0100025	-6.61778e-05	0.805872	0.00994807	0.00939916	-0.000567829	0.0170673
cg02385710	1	8638935	RERE;RERE	NA	0.980232	0.981317	0.00014199	0.805874	0.978883	0.981019	0.00114294	0.0714036
cg05337137	22	49523409	ACR	NA	0.935515	0.935129	-0.00123244	0.805886	0.935845	0.933858	-0.00225058	0.647936
cg07005459	12	122584946	RILPL1	Island	0.014779	0.0149888	-0.000133428	0.805887	0.0165114	0.014315	-0.00200493	0.000747475
cg07706442	14	68332270	C14orf181	Island	0.0486891	0.0499465	0.00042804	0.805887	0.0517336	0.0497186	-0.00259171	0.148698
cg17170458	1	52028612	NRD1;NRD1	NA	0.839025	0.842855	-0.000760158	0.805888	0.821541	0.822457	-0.00452139	0.185656
cg27546736	6	31247135	POU5F1	NA	0.971319	0.971752	0.000133489	0.805892	0.971377	0.971179	-0.00036942	0.456954
cg03422129	2	241570749	NA	N_Shore	0.795977	0.801141	0.000674338	0.805897	0.776879	0.786971	0.00605284	0.0396714
cg13316430	2	217860228	DIRC3	NA	0.973865	0.973633	-0.000166016	0.805904	0.972933	0.973784	0.000857646	0.202156
cg22457660	4	71776035	NA	S_Shelf	0.802476	0.801835	0.00100447	0.805906	0.813445	0.810827	-0.000511403	0.908379
cg00411358	14	104907308	PACS2;PACS2	Island	0.974641	0.975376	-0.000244274	0.805913	0.973962	0.974984	3.39689e-05	0.974586
cg08657161	10	102881070	TLX1NB;TLX1;TLX1	Island	0.0146831	0.0147463	-5.62883e-05	0.805916	0.0154609	0.0151856	-0.000216045	0.386071
cg26696162	15	22888748	NA	NA	0.936484	0.936989	0.000242254	0.80592	0.938033	0.937583	-0.000609046	0.498859
cg01465684	10	85994684	RGR;RGR;RGR	NA	0.942501	0.943599	0.000261998	0.805921	0.94021	0.941471	9.44271e-05	0.937673
cg16701896	1	25130851	RUNX3;RUNX3	Island	0.478434	0.482419	-0.00120611	0.805924	0.440485	0.452264	0.00493169	0.310206
cg23655242	1	118016097	NA	NA	0.963399	0.963116	-0.000675759	0.805926	0.964084	0.965935	0.00195689	0.0599596
cg07115976	7	3041059	CARD11	NA	0.943064	0.943923	-0.000262732	0.805931	0.940589	0.943143	0.00262239	0.0171466
cg09553346	1	221967316	CAPN2;CAPN2	Island	0.00653579	0.00669246	-3.01474e-05	0.805932	0.00668417	0.00662805	-9.14769e-05	0.438427
cg02241759	18	258031	THOC1;THOC1	Island	0.00283115	0.0026076	-4.07841e-05	0.805933	0.00312966	0.00259434	-0.000314409	0.26874
cg26071556	9	29816639	NA	Island	0.976427	0.976838	9.21863e-05	0.805941	0.976324	0.976233	-0.000372074	0.353947
cg21482674	1	27212208	FAM46B	S_Shore	0.0277107	0.0271203	-0.000199703	0.805951	0.0299106	0.0265442	-0.00270835	0.00139574
cg04351131	19	54128624	DHDH	Island	0.00768786	0.00602375	-0.000370173	0.805953	0.00789582	0.00603893	-0.000907385	0.558728
cg12950066	22	16278286	NA	Island	0.921553	0.923026	0.000286	0.805954	0.9206	0.922078	8.90195e-05	0.940837
cg01334432	3	49921277	NA	N_Shore	0.950056	0.950498	0.000179245	0.805955	0.951289	0.9502	-0.0013298	0.0605659
cg27392551	16	129577	C16orf35;C16orf35	S_Shore	0.980168	0.98065	9.05469e-05	0.80596	0.979689	0.980397	0.000271534	0.495533
cg18905161	4	56414959	EXOC1;EXOC1;EXOC1	Island	0.00588309	0.00593184	3.72491e-05	0.805962	0.00627088	0.00573532	-0.000512265	0.000751785
cg06824199	1	10623234	CASZ1	N_Shore	0.781553	0.787442	-0.000987469	0.805962	0.753819	0.760915	-0.00114906	0.776084
cg14633298	16	87562279	CBFA2T3	S_Shore	0.0793431	0.0786759	0.000487486	0.805966	0.0903733	0.088647	0.00170152	0.410464
cg09531892	1	5985725	NA	NA	0.871869	0.873919	-0.000515491	0.805972	0.863596	0.866487	-0.000626377	0.780357
cg03366891	16	66398205	TSNAXIP1;RANBP10	Island	0.0321018	0.032121	-0.000147984	0.805983	0.0334723	0.0333583	-3.14152e-06	0.996162
cg06364319	3	36779169	NA	N_Shore	0.928591	0.929032	-0.000362822	0.805988	0.921621	0.923505	0.000674455	0.67207
cg25048816	10	134076537	PWWP2B;PWWP2B	NA	0.072904	0.0739659	0.000522579	0.805997	0.0655156	0.0685489	0.00244028	0.204784
cg18809947	16	66902280	PRMT7;SLC7A6OS	Island	0.0151073	0.0153181	6.06877e-05	0.806001	0.015324	0.0150563	-0.000309037	0.197023
cg00851111	19	3588460	PIP5K1C	Island	0.967738	0.968072	-0.000120379	0.806003	0.966585	0.967088	0.000133383	0.803364
cg01993411	1	2527407	MMEL1	N_Shore	0.861345	0.862688	0.000364808	0.806004	0.854471	0.855278	-0.000689431	0.685514
cg21491555	2	176658253	EVX2	Island	0.0221477	0.0214947	0.000148884	0.806014	0.0278002	0.0258621	-0.000571552	0.500859
cg24769205	17	11398607	SHISA6	N_Shelf	0.806852	0.810169	0.000594295	0.806017	0.789783	0.796266	0.00240927	0.359877
cg05327192	12	92092708	NA	NA	0.882615	0.882158	-0.000503717	0.806019	0.886638	0.887128	0.00108374	0.620234
cg23228019	6	161986917	PARK2;PARK2;PARK2	Island	0.960811	0.959368	-0.000446262	0.806025	0.959182	0.960092	0.00134604	0.373879
cg23792258	4	13141720	NA	S_Shore	0.10137	0.098096	-0.0005567	0.80603	0.116496	0.109296	-0.00458792	0.0833115
cg25320780	3	42216429	TRAK1;TRAK1	N_Shelf	0.971633	0.97256	0.000616625	0.806036	0.970245	0.971793	0.0011441	0.634645
cg08538882	2	60662324	NA	Island	0.0180397	0.0173498	-0.000136413	0.806041	0.0185249	0.0167307	-0.000866935	0.147617
cg04343928	5	1779243	NA	Island	0.881041	0.881392	-0.000599598	0.806048	0.886359	0.885355	-0.000975739	0.675505
cg06250751	14	20285811	FAM12A	NA	0.965293	0.965468	-0.000297548	0.806051	0.964113	0.963812	-0.000757929	0.573316
cg11684572	16	67930630	NIP7;COG8	Island	0.0664171	0.0634527	-0.000308583	0.806056	0.0687252	0.0652112	-0.00159331	0.227949
cg07079663	7	47310130	TNS3	NA	0.928461	0.926309	-0.000414072	0.806063	0.926351	0.925795	0.00103545	0.592673
cg14574047	1	2092030	PRKCZ;PRKCZ;PRKCZ	NA	0.973381	0.973602	-0.000119404	0.806068	0.972201	0.972928	0.00029966	0.558587
cg07221454	1	222689228	WDR26;WDR26	Island	0.0264121	0.0263269	0.000125262	0.806068	0.0274041	0.025624	-0.00108641	0.0295346
cg05897255	7	114057944	FOXP2;FOXP2;FOXP2	NA	0.789998	0.793248	0.000678317	0.806069	0.791907	0.787679	-0.00710311	0.00793326
cg26242302	7	142670991	GSTK1;GSTK1;GSTK1;GSTK1	NA	0.00582231	0.00586473	3.88833e-05	0.80607	0.00657119	0.00603985	-0.000416126	0.0179473
cg24383418	3	150330293	HPS3	Island	0.00348648	0.00330977	-3.99334e-05	0.80607	0.00379613	0.00334577	-0.000251051	0.393776
cg16071713	19	753989	PTBP1;PTBP1;PTBP1;PTBP1	N_Shore	0.900124	0.905194	0.000623398	0.806071	0.898628	0.904877	0.0036733	0.141259
cg05181784	11	117720020	CD3G;CD3D;CD3D	NA	0.85503	0.859049	0.000487538	0.806075	0.853457	0.854613	-0.00183514	0.36513
cg11152364	20	56397859	VAPB;VAPB	Island	0.00630107	0.00637158	-4.14991e-05	0.806077	0.00685452	0.00632333	-0.000581922	0.00116407
cg21574271	10	96373618	NA	NA	0.800124	0.801815	-0.000691312	0.806079	0.787558	0.787538	-0.00390752	0.181277
cg17827328	16	1138669	NA	Island	0.976278	0.975964	-0.000129258	0.80608	0.974868	0.975935	0.00110538	0.0459661
cg18601229	1	43946165	ST3GAL3;ST3GAL3;ST3GAL3;ST3GAL3;ST3GAL3;ST3GAL3;ST3GAL3;ST3GAL3;ST3GAL3;ST3GAL3	Island	0.0117873	0.0119204	7.63052e-05	0.806084	0.0120054	0.0118298	-0.000130048	0.671229
cg10539191	7	158282364	ESYT2	NA	0.929508	0.930497	0.000385661	0.806087	0.929047	0.930764	0.00267277	0.0738097
cg03688818	19	45912605	ADCK4;ADCK4	N_Shore	0.0152611	0.01532	-0.000148047	0.806087	0.0166763	0.0150823	-0.00156014	0.0090152
cg23448101	5	496457	EXOC3;C5orf55	Island	0.0189096	0.0195732	-0.000124763	0.806088	0.019236	0.0188163	-0.00120967	0.0152102
cg07966572	3	27385974	NEK10	Island	0.0158769	0.0151741	-0.000116321	0.806094	0.0168834	0.0152883	-0.000997046	0.0944678
cg14493637	19	10900414	YIPF2;C19orf52	Island	0.00486435	0.00489279	-3.02976e-05	0.806095	0.0050881	0.00485336	-0.00018389	0.118672
cg21035905	9	99657862	FOXE1;FOXE1	N_Shore	0.186171	0.183342	-0.000611741	0.806099	0.194343	0.193553	0.000490097	0.863565
cg00369357	11	126165913	KIRREL3;KIRREL3	NA	0.925919	0.926997	-0.000449593	0.806102	0.917797	0.922956	0.00378711	0.0611543
cg06663251	12	9379220	NA	NA	0.0250862	0.0250461	0.000173676	0.806103	0.029018	0.0276334	-0.00103808	0.187504
cg04943225	5	66235623	MAST4;MAST4;MAST4	NA	0.968321	0.968943	0.000188662	0.806104	0.968481	0.968123	-0.000710778	0.320945
cg08207253	15	94666298	NA	Island	0.0243579	0.0243866	-0.000119356	0.806104	0.0250475	0.0245499	-0.000273121	0.573627
cg00402956	10	96112669	NOC3L;NOC3L	Island	0.0286905	0.0286301	0.000148572	0.806104	0.0298304	0.0279883	-0.00065436	0.28765
cg13074634	7	77487478	MAGI2	Island	0.00619619	0.00630218	3.73505e-05	0.806112	0.0064133	0.00614148	-0.000306311	0.0501303
cg20915632	7	941271	ADAP1	N_Shore	0.967534	0.967207	0.000228109	0.806112	0.966695	0.966869	0.00111998	0.228117
cg14498492	12	1526598	NA	NA	0.883683	0.885863	-0.000504281	0.806114	0.877245	0.883785	0.00395715	0.0650286
cg03524700	11	113452413	ZBTB16;ZBTB16	NA	0.971668	0.972108	0.000182835	0.806126	0.9712	0.971704	0.00041233	0.572971
cg20480642	1	17738324	ARHGEF10L	N_Shore	0.0217681	0.0209897	-0.000149484	0.806137	0.022939	0.0222864	0.000152789	0.841822
cg11648662	16	8636920	C16orf68	NA	0.942056	0.942223	-0.000306654	0.806148	0.939497	0.940678	-1.08159e-05	0.993754
cg24813038	17	77276719	HGS	N_Shelf	0.969212	0.969196	0.000166329	0.806161	0.968316	0.968657	0.000611852	0.387516
cg05457620	11	92910736	C11orf75	NA	0.253916	0.241698	-0.00195628	0.806169	0.299619	0.280941	-0.00652175	0.427334
cg09325869	2	218789792	ARPC2;ARPC2	N_Shore	0.0169384	0.0171738	5.61925e-05	0.806174	0.0173436	0.0173446	0.000120022	0.612828
cg00147339	1	10748141	CASZ1;CASZ1	NA	0.750125	0.759251	0.00103829	0.806179	0.719335	0.724293	-0.00324627	0.471368
cg22736323	10	661497	DIP2C	S_Shelf	0.951112	0.951388	-0.00035156	0.806182	0.951418	0.952543	0.000119885	0.931911
cg10137253	8	133144111	HHLA1	NA	0.979618	0.979222	-0.000128471	0.806182	0.978315	0.979253	0.000991119	0.0590459
cg00975680	17	76644889	BAIAP2;BAIAP2;BAIAP2;BAIAP2	S_Shelf	0.569171	0.562458	0.00238696	0.806184	0.588407	0.575332	-0.00545225	0.553078
cg22637834	14	32473931	NA	S_Shore	0.00703816	0.00705709	-4.78866e-05	0.806204	0.00699617	0.00693845	-3.90619e-05	0.81659
cg15777910	1	152459663	C1orf43;C1orf43;UBAP2L;UBAP2L;C1orf43;C1orf43;C1orf43;C1orf43	Island	0.120658	0.122627	0.000433738	0.806214	0.12189	0.122677	0.00212056	0.24014
cg27035708	6	144370610	HYMAI;PLAGL1;PLAGL1;PLAGL1;PLAGL1;PLAGL1;PLAGL1;PLAGL1;PLAGL1	Island	0.468954	0.471502	0.0010019	0.806214	0.471582	0.461458	-0.00997071	0.0196966
cg05487954	7	503768	PDGFA;PDGFA	S_Shelf	0.874675	0.877083	-0.000477928	0.806217	0.87045	0.874942	0.00194671	0.324146
cg18094907	14	99181649	HHIPL1;HHIPL1	Island	0.0201179	0.0202122	-7.94001e-05	0.806219	0.0199466	0.0198492	-0.000200638	0.554387
cg00629217	7	2255580	NUDT1;NUDT1;NUDT1;NUDT1;NUDT1;NUDT1;NUDT1	NA	0.472238	0.470389	0.00150662	0.806221	0.490922	0.483241	-0.00136709	0.809605
cg16538964	13	20931729	ZDHHC20	Island	0.00864513	0.00853913	-5.67794e-05	0.806227	0.0100676	0.00917781	-0.000698256	0.0175239
cg21616824	7	65843168	RABGEF1;RABGEF1	Island	0.0370955	0.0367506	-0.000168308	0.806247	0.0385149	0.0369467	-0.00117294	0.0946056
cg14659678	19	51899683	PRKD2;PRKD2;PRKD2;PRKD2	Island	0.399657	0.399793	0.000668748	0.80625	0.399398	0.39786	-0.00213804	0.454707
cg04973802	10	129841587	NA	S_Shelf	0.94273	0.941876	0.000336821	0.806252	0.938293	0.940049	0.00247946	0.06588
cg11446543	10	44095004	NA	NA	0.798778	0.804851	0.000966729	0.806255	0.776437	0.786872	0.00493944	0.213637
cg08037985	6	44078899	C6orf223	Island	0.0100078	0.00961738	-7.88815e-05	0.806263	0.0123764	0.0118771	-0.000133709	0.758493
cg07601320	1	43244960	NA	N_Shore	0.868261	0.868414	-0.000992673	0.806271	0.872311	0.873119	0.000136133	0.971899
cg09996288	16	23557388	PALB2	N_Shelf	0.970359	0.9703	-0.000183831	0.806285	0.969222	0.969448	9.7974e-05	0.89482
cg05769161	2	8641462	NA	Island	0.00816052	0.00821692	-7.3782e-05	0.806286	0.00960317	0.00858353	-0.000889097	0.0129266
cg12785573	2	237658672	COPS8;COPS8	N_Shore	0.009987	0.0101598	8.35327e-05	0.806292	0.0111332	0.0103232	-0.000770554	0.0317803
cg05474128	11	46683507	ZNF408	Island	0.988111	0.9879	5.09085e-05	0.806299	0.987834	0.987846	0.000119232	0.573829
cg22356083	2	98806280	C2orf55	Island	0.399244	0.397704	0.000901619	0.806301	0.426304	0.420893	-0.00147381	0.703672
cg03091851	19	14490244	DNAJB1	Island	0.0156336	0.0157342	-7.61786e-05	0.806301	0.0162576	0.0160228	-0.000332917	0.284273
cg04056504	12	51086528	KRT82	NA	0.966122	0.965988	-0.000137413	0.806303	0.96554	0.965214	-0.000477234	0.386721
cg01098651	11	93393539	HEPHL1	NA	0.941705	0.941223	-0.000406542	0.806305	0.937269	0.938156	0.000856272	0.669837
cg10782534	11	28606639	NA	NA	0.849284	0.850189	0.000775209	0.806306	0.842767	0.843776	0.00205587	0.541281
cg01591416	1	23812232	NA	NA	0.347167	0.346146	0.000864512	0.806317	0.383892	0.378894	-0.00464036	0.173482
cg25521963	13	92873843	GPC6	NA	0.950583	0.948649	-0.000416744	0.806325	0.948468	0.947486	-0.000384878	0.825025
cg05098880	20	41252184	PTPRT;PTPRT	Island	0.0115921	0.0118808	-8.56851e-05	0.806336	0.0120486	0.0118912	-0.000255537	0.458151
cg15262515	2	113541984	IL1F10	NA	0.970654	0.971473	0.000147756	0.806338	0.971507	0.972517	0.000468797	0.426584
cg18202127	5	3645526	NA	Island	0.210046	0.210057	0.000899022	0.806341	0.230758	0.229118	0.00198673	0.623174
cg04717485	6	29963469	HLA-H	Island	0.0356651	0.0363732	0.000369996	0.806344	0.0342297	0.0343639	0.000318563	0.82783
cg01758805	9	138964142	NA	Island	0.00927455	0.00867479	0.000110597	0.80635	0.00988106	0.00863114	-0.000498082	0.321883
cg15650161	10	119480863	NA	N_Shelf	0.931366	0.93015	-0.000503818	0.806368	0.927356	0.930016	0.00325757	0.145043
cg09706120	12	6528233	IFFO1;IFFO1;IFFO1	Island	0.956606	0.957377	-0.000175291	0.806373	0.958382	0.958827	2.78563e-05	0.970193
cg05685643	3	170973391	MYNN	N_Shore	0.0107697	0.0106	-8.3346e-05	0.806375	0.013499	0.0123836	-0.000748445	0.106907
cg00083596	17	16316346	C17orf76;C17orf76	NA	0.965343	0.965816	0.000172614	0.806379	0.963762	0.965012	0.000765445	0.279063
cg00454749	15	86799497	NA	NA	0.0570863	0.0578007	0.000257355	0.806379	0.0589039	0.0599156	0.00279999	0.0124917
cg12043166	19	57885936	ZNF83	S_Shore	0.229342	0.222533	0.00233724	0.806394	0.237539	0.217103	-0.0111635	0.238171
cg23596123	4	185513567	NA	NA	0.00836855	0.00831953	7.75498e-05	0.806399	0.0107035	0.00997257	-0.000280867	0.459051
cg14603406	14	91657549	CPSF2;NDUFB1	Island	0.0151833	0.0155028	0.000106264	0.806409	0.0176737	0.0172778	-0.0003033	0.559107
cg23169059	19	33331025	NA	NA	0.00236684	0.00238649	1.92358e-05	0.80641	0.00263519	0.00246996	-0.000166839	0.0486044
cg11992550	6	170404116	NA	N_Shelf	0.969091	0.969285	0.000149574	0.806415	0.968269	0.969705	0.00126377	0.0483782
cg10855081	7	27248833	EVX1;EVX1	Island	0.0100263	0.0100828	4.28154e-05	0.806415	0.0107739	0.0104751	-0.000197385	0.28914
cg01292625	10	3670061	NA	NA	0.969024	0.96905	0.000156611	0.806416	0.969427	0.969613	0.00010263	0.857361
cg16895973	19	2428194	GADD45B	Island	0.012291	0.0124178	4.48116e-05	0.806425	0.0122427	0.0123465	5.33622e-05	0.76151
cg20751138	1	229443669	C1orf131;GNPAT;GNPAT	Island	0.00435378	0.00434998	-3.58434e-05	0.806427	0.00495561	0.00439993	-0.000508963	0.0011718
cg00788177	2	20729742	GDF7	Island	0.00842391	0.00843377	-4.42119e-05	0.806434	0.00921028	0.00883863	-0.00035368	0.0548823
cg23645091	17	17951465	DRG2;MYO15A	NA	0.958932	0.959236	0.000171418	0.806435	0.958584	0.958876	-0.000102813	0.881055
cg00936911	3	128792728	TPRA1;TPRA1	Island	0.0220396	0.0222624	-8.75459e-05	0.80644	0.0224515	0.0225722	0.00043692	0.204458
cg09834205	11	45081032	PRDM11	NA	0.72994	0.73189	-0.000754215	0.80644	0.736244	0.729847	-0.00956361	0.0011408
cg08776832	19	10281263	ZGLP1	Island	0.970595	0.970996	-0.000133084	0.806442	0.970571	0.971433	0.000564671	0.296819
cg24309256	17	9419949	STX8;STX8;WDR16;WDR16	Island	0.00787959	0.00790297	-5.27887e-05	0.806452	0.00817978	0.00799861	-0.000129121	0.547463
cg06867863	11	1277073	TOLLIP	S_Shelf	0.0121612	0.0118902	-0.000235593	0.806453	0.00974878	0.00868069	-0.00107454	0.000214476
cg10664971	1	21790157	NA	NA	0.0937917	0.0950526	-0.000644555	0.806455	0.0880021	0.0912682	0.00243538	0.330126
cg05214679	11	66093691	CTSF	S_Shore	0.953919	0.953194	-0.00026941	0.806458	0.952246	0.952479	0.000544037	0.635748
cg09207353	5	32747274	NPR3	Island	0.00756212	0.00739296	-0.000115189	0.806463	0.0122299	0.00971463	-0.00227191	0.0759602
cg15226147	6	33237011	NA	N_Shore	0.791615	0.795831	0.000738315	0.806464	0.755669	0.773859	0.00617042	0.2866
cg09099062	10	76838559	C10orf41;C10orf41	Island	0.0183728	0.018575	8.62703e-05	0.806464	0.0200081	0.0190162	-0.00105183	0.00305203
cg13433302	8	91727361	TMEM64;TMEM64	Island	0.0154167	0.0154985	5.61602e-05	0.806465	0.0158581	0.0155424	-0.00038338	0.087166
cg00893538	16	65780532	EXOC3L	S_Shelf	0.965659	0.965787	-0.000145815	0.806469	0.964936	0.965208	7.62151e-05	0.90047
cg08170679	2	228290317	SLC19A3	N_Shore	0.969248	0.969767	0.000169872	0.806479	0.968044	0.969034	0.000404645	0.58543
cg12507129	12	56203656	MBD6	S_Shore	0.0589756	0.0595888	-0.000293974	0.80649	0.0600146	0.0560995	-0.00308307	0.00301746
cg11274337	2	136480099	NA	NA	0.317469	0.311316	0.00196747	0.806491	0.355601	0.338563	-0.00457182	0.575924
cg10453502	6	150109539	NUP43	S_Shore	0.0587371	0.0593377	0.000398046	0.806505	0.0575583	0.0557943	-0.00207298	0.205019
cg14421700	11	599744	PHRF1	N_Shore	0.845164	0.847385	0.000323892	0.806508	0.841802	0.842997	0.000110069	0.932124
cg02578162	5	6431767	MED10	Island	0.00688238	0.00715001	4.93001e-05	0.806509	0.00715778	0.0069577	-0.00033292	0.107947
cg10111629	14	23052369	NA	NA	0.774405	0.780571	-0.000843852	0.80651	0.746705	0.751867	-0.00194705	0.585152
cg04113904	1	178738768	ACBD6	Island	0.00991497	0.00992019	7.57219e-05	0.806512	0.0133123	0.0122299	-0.000615041	0.143295
cg02031712	15	40095452	NA	NA	0.976315	0.976602	0.000121721	0.806519	0.97581	0.976725	0.000978808	0.0475749
cg12652442	19	55008280	FUZ	Island	0.0174162	0.0172025	-7.30493e-05	0.806521	0.0175935	0.0173149	-0.000268202	0.386684
cg22829821	12	47677630	DDN	Island	0.00483279	0.00462872	-4.34434e-05	0.806535	0.00612311	0.00547334	-0.000407105	0.275233
cg20713968	9	136369728	RXRA	Island	0.970571	0.970542	-0.000166526	0.80654	0.969147	0.970376	0.00144671	0.0264046
cg00409636	13	32478952	NA	NA	0.971604	0.970242	-0.000311497	0.806544	0.970798	0.969444	-0.000817103	0.486583
cg24009118	1	35811295	TFAP2E	N_Shore	0.373682	0.376569	0.00106184	0.806546	0.374622	0.380398	0.00329276	0.432795
cg13899097	14	99084538	CCDC85C	NA	0.980514	0.980997	-0.000306449	0.806547	0.980078	0.981359	0.00100996	0.345658
cg17204313	11	68574954	TPCN2	S_Shore	0.93223	0.932804	0.000233573	0.80656	0.931615	0.931356	-0.000414227	0.668398
cg07252933	5	14718166	FAM105B	S_Shore	0.021613	0.0220834	0.000130848	0.806566	0.0229987	0.0219506	-0.00137308	0.0103449
cg05582310	9	106329206	OR13C4	NA	0.95299	0.95246	-0.000285946	0.806571	0.950862	0.952257	0.00151247	0.180714
cg00751937	11	45660780	NA	NA	0.955054	0.955865	0.000217407	0.806572	0.954355	0.955304	0.000504597	0.565255
cg16805171	6	10741443	NA	NA	0.864312	0.866968	0.00211067	0.806575	0.868945	0.870703	0.00507679	0.529184
cg04234631	10	74926033	PPP3CB;PPP3CB;PPP3CB	S_Shore	0.00734219	0.0072754	-7.85447e-05	0.806583	0.00807417	0.00700706	-0.000845719	0.000122852
cg00068909	12	103671084	CHST11	N_Shelf	0.9565	0.956952	-0.000252317	0.806588	0.953354	0.955698	0.00159866	0.153997
cg07395439	2	239765459	HDAC4	N_Shore	0.950525	0.950589	0.000296099	0.806589	0.949991	0.950536	0.000992602	0.378645
cg25701364	16	2029852	NTHL1	S_Shore	0.862133	0.862823	-0.000365139	0.806591	0.862576	0.864624	0.00131666	0.385853
cg06772221	7	73532820	GTF2IRD1;GTF2IRD1	Island	0.0816989	0.0877092	0.00187599	0.8066	0.0714682	0.0808037	0.00564426	0.433823
cg06827850	6	37298283	TMEM217;TMEM217	NA	0.0728737	0.0722077	-0.000381355	0.806611	0.0746344	0.0720954	-0.00340144	0.0347848
cg23210049	1	167721968	SLC19A2	Island	0.0142677	0.014408	5.63107e-05	0.806615	0.0149379	0.0148397	-0.000135265	0.60276
cg25198375	19	1856312	ADAT3;SCAMP4	Island	0.046634	0.0466098	-0.000309214	0.806619	0.0506417	0.0463781	-0.00338353	0.0329111
cg21717508	11	34027332	NA	N_Shelf	0.972198	0.971705	-0.000212905	0.806625	0.971686	0.971987	0.000455248	0.568115
cg07918390	19	10375249	MIR1181;CDC37;CDC37	Island	0.00762186	0.00776187	-3.86519e-05	0.806632	0.00796687	0.00802236	-6.60325e-05	0.661297
cg11868485	1	157004444	OR6N1	NA	0.964857	0.965575	-0.000204681	0.806636	0.963031	0.963773	-0.000282675	0.719764
cg11772193	5	1556979	LPCAT1	NA	0.208818	0.201612	0.0013801	0.806638	0.250208	0.237285	-0.00342708	0.559659
cg24078695	7	148212318	EZH2;EZH2;EZH2;EZH2	Island	0.00613054	0.00608937	-3.95882e-05	0.806639	0.00636261	0.00598226	-0.000353393	0.0260906
cg05896465	6	30151981	RNF39;RNF39	S_Shore	0.429765	0.429953	-0.00144727	0.806641	0.39055	0.397642	0.00127935	0.818325
cg23979412	16	1736334	MAPK8IP3;MAPK8IP3	N_Shore	0.967764	0.968124	0.000202968	0.80665	0.967258	0.967685	0.00019522	0.824168
cg22224043	6	30082777	HLA-J;NCRNA00171	Island	0.0670802	0.0676169	-0.000266453	0.806656	0.0692161	0.0679976	-0.0015097	0.137623
cg01232907	11	95276139	MTMR2;MTMR2;MTMR2;MTMR2	NA	0.965188	0.966002	0.000149287	0.806656	0.965361	0.965689	-6.47961e-05	0.908655
cg23087707	1	38250808	UTP11L	Island	0.00821076	0.00842892	5.61701e-05	0.806661	0.00877607	0.00866136	-0.000145265	0.530293
cg02490189	10	105304998	NEURL	Island	0.0144798	0.0146325	-8.17676e-05	0.806675	0.0147635	0.0146044	-0.000385665	0.247963
cg11464763	22	48697060	ALG12;CRELD2;CRELD2	N_Shore	0.916291	0.912996	-0.000376875	0.806688	0.91227	0.908565	-9.40504e-05	0.958114
cg02331830	12	120726335	LOC338799;SETD1B	Island	0.020978	0.020814	-0.000172174	0.80669	0.0227579	0.0203021	-0.00234341	0.00134531
cg10574377	14	38642240	SEC23A	Island	0.0246838	0.0245444	-0.000103415	0.806694	0.0252779	0.0243695	-0.000569471	0.172279
cg26601559	1	37793632	DNALI1;SNIP1	N_Shore	0.974648	0.974734	-0.000141959	0.806696	0.972781	0.973398	0.000461529	0.472816
cg18431123	8	20214639	NA	NA	0.849442	0.855701	-0.0012036	0.806702	0.812631	0.822191	0.000804335	0.872966
cg16091630	2	127693398	NA	Island	0.0180958	0.0181684	-0.000147987	0.806712	0.020351	0.0179932	-0.00227237	0.000408581
cg01852131	4	186125976	NA	NA	0.960002	0.960529	-0.000450968	0.806718	0.966046	0.965176	-0.000707176	0.636326
cg13797425	8	107351659	OXR1;OXR1	Island	0.00768111	0.00784327	3.29649e-05	0.806721	0.00778086	0.00751362	-0.000296035	0.0286203
cg17757825	7	34102637	BMPER	NA	0.795036	0.797107	-0.000785865	0.806722	0.788019	0.797526	0.00667259	0.038004
cg01044608	2	173854744	NA	NA	0.897897	0.899807	0.000742418	0.806727	0.889755	0.894629	0.00297516	0.357875
cg12766231	7	1458544	MICALL2	S_Shore	0.666728	0.672698	-0.00104262	0.806729	0.639306	0.646272	-0.00122529	0.78165
cg06218186	4	12495767	NA	NA	0.717684	0.729032	0.00142915	0.806735	0.684685	0.695615	-0.00192054	0.751552
cg07313523	9	138438288	NA	Island	0.892186	0.891497	-0.000544325	0.806735	0.886984	0.887459	0.00149138	0.548955
cg02718531	9	66980803	AQP7P1	NA	0.956259	0.955857	0.000262245	0.806738	0.956141	0.955878	0.000431048	0.666863
cg22641201	2	279702	FAM150B	Island	0.0147396	0.0146781	0.000111714	0.806739	0.0158247	0.0147898	-0.000626842	0.174294
cg21304833	10	44774580	RASSF4	N_Shore	0.00392267	0.0039779	2.60206e-05	0.806741	0.00446024	0.00412121	-0.000268221	0.0273531
cg10411339	14	71715827	RGS6	NA	0.950243	0.951591	0.000287172	0.806747	0.94929	0.948881	-0.00133329	0.256626
cg16314923	5	167645244	NA	NA	0.979114	0.979204	0.000112745	0.806748	0.978827	0.979057	0.000250233	0.595637
cg23761196	15	75052949	NA	NA	0.240642	0.238423	0.0011447	0.806751	0.271683	0.265765	-0.00109176	0.820284
cg21041701	4	1641549	FAM53A	NA	0.947322	0.946003	-0.000353404	0.806752	0.944484	0.945726	0.00165482	0.255679
cg18812079	15	65915687	NA	S_Shore	0.0137736	0.0141292	7.66653e-05	0.806752	0.0147495	0.01431	-0.000487469	0.11718
cg00067528	1	232680845	TARBP1	Island	0.0156834	0.0158124	-6.51355e-05	0.806757	0.0161592	0.0157818	-0.000495026	0.0663616
cg27578811	1	114925768	BCAS2;BCAS2	NA	0.00564159	0.00536312	-5.76999e-05	0.806759	0.00626132	0.0051983	-0.000767294	0.0162491
cg21565575	5	133540829	SKP1;SKP1	S_Shore	0.0114754	0.0115412	-6.15437e-05	0.806763	0.012036	0.0117987	-0.000186462	0.475048
cg10626559	7	156623931	UBE3C	N_Shore	0.159281	0.158502	-0.00166995	0.806765	0.152105	0.16076	0.00680007	0.293056
cg08465774	4	141485759	SCOC;SCOC;SCOC;SCOC;SCOC	NA	0.853079	0.852277	-0.000381677	0.806768	0.852043	0.851208	-0.000885714	0.563426
cg25616992	7	5497535	FBXL18	N_Shelf	0.945416	0.947288	-0.000452909	0.80677	0.943833	0.946123	4.72016e-05	0.980953
cg09565310	1	45565320	HPDL;HPDL	Island	0.00862823	0.00890833	0.00010814	0.806772	0.00901779	0.00875849	-0.000205755	0.478717
cg03742567	17	45221114	MYST2;MYST2	Island	0.00626878	0.00626364	3.90973e-05	0.806774	0.00651336	0.00615664	-0.000268507	0.0770896
cg16237600	16	11346528	C16orf75	N_Shore	0.0115467	0.0119082	0.000119774	0.806781	0.0123901	0.0116319	-0.000939718	0.0447307
cg02963641	1	153271796	DCST1;DCST1;DCST2	NA	0.974204	0.974383	-0.000125971	0.806783	0.973571	0.974112	0.000194278	0.700464
cg01558916	2	151854371	NMI;NMI	Island	0.00437077	0.00418693	4.72258e-05	0.806785	0.00479749	0.0041644	-0.000335845	0.33884
cg23210075	3	58042946	FLNB;FLNB;FLNB;FLNB	NA	0.201757	0.198642	0.00107516	0.806785	0.237276	0.223011	-0.0078285	0.0874687
cg17830040	10	70846745	TACR2	NA	0.839536	0.842646	-0.000703921	0.80679	0.818469	0.826622	0.00340982	0.272617
cg26110991	10	71703573	NA	NA	0.958495	0.959027	0.000194811	0.806803	0.9577	0.958677	0.000819587	0.356178
cg14533523	18	75302546	NFATC1;NFATC1;NFATC1;NFATC1;NFATC1	N_Shore	0.966333	0.966512	-0.00015325	0.806806	0.965916	0.965483	-0.000430205	0.504731
cg16651780	1	149429453	VPS72	NA	0.00926456	0.00955103	-0.000106009	0.806806	0.0101726	0.00948392	-0.000797044	0.0580903
cg04153536	9	139825811	EHMT1	S_Shore	0.980076	0.979882	-7.07255e-05	0.806813	0.979618	0.979611	8.22488e-05	0.783736
cg19266034	10	1241739	ADARB2	N_Shore	0.980509	0.980218	-9.54685e-05	0.806815	0.979564	0.980297	0.000886702	0.0395211
cg03970176	14	55369042	NA	NA	0.811338	0.812656	0.000588205	0.806817	0.813915	0.81441	0.000429237	0.863935
cg13204193	1	154818411	TTC24	NA	0.546545	0.544734	0.00176313	0.806818	0.577594	0.562749	-0.00780014	0.286729
cg09266087	3	52236005	TLR9	NA	0.95388	0.954853	0.000170581	0.806823	0.952628	0.952249	-0.000875048	0.259452
cg08557970	12	123393652	NCOR2;NCOR2	N_Shore	0.972667	0.972127	0.000198737	0.806833	0.971238	0.971577	0.000635977	0.437419
cg16483326	8	141006592	TRAPPC9;TRAPPC9	NA	0.949808	0.951682	0.000251023	0.806833	0.951103	0.953413	0.000413577	0.682281
cg21653641	7	70836350	NA	NA	0.0370343	0.0372932	0.000191795	0.806833	0.0382317	0.0367683	-0.000122538	0.879357
cg08051964	6	158417830	SYNJ2	NA	0.961851	0.96094	-0.000241741	0.806835	0.960112	0.960742	0.00120415	0.237591
cg06873498	19	55763119	LRRC4B	S_Shore	0.0108263	0.0108658	-6.30196e-05	0.806838	0.0109532	0.0106756	-0.000438512	0.110132
cg24391240	2	9264743	ASAP2;ASAP2	Island	0.00356139	0.00330012	-4.37376e-05	0.806845	0.00375553	0.00321644	-0.000303819	0.337828
cg18408411	6	10491070	NA	N_Shore	0.402717	0.390522	-0.00243591	0.806858	0.459795	0.431481	-0.0165108	0.0994316
cg00119279	17	38434286	RND2	S_Shelf	0.829049	0.832376	-0.00063182	0.806861	0.809355	0.812373	-0.00108745	0.688311
cg06233745	11	3805799	RHOG	NA	0.976304	0.97655	0.000116669	0.806868	0.976673	0.976812	6.96399e-05	0.877284
cg19954000	1	158346281	NA	NA	0.550877	0.556015	-0.000914581	0.806869	0.527121	0.536819	0.00260036	0.497459
cg26575057	21	42103604	PRDM15;PRDM15	Island	0.964428	0.96499	0.000168846	0.806869	0.964615	0.964766	0.000131407	0.854023
cg00595472	6	30188384	TRIM31	NA	0.941767	0.942612	-0.000512919	0.80688	0.939723	0.941212	-0.00032134	0.87973
cg05887390	2	3360694	TSSC1	Island	0.003623	0.00339608	-0.000163147	0.806903	0.00384085	0.00338276	-0.000319251	0.595256
cg26655077	22	23143118	CYTSA;CYTSA	NA	0.980464	0.981049	9.94623e-05	0.806906	0.979751	0.980462	0.000271516	0.508489
cg22814042	12	108935026	ANKRD13A	NA	0.6848	0.691058	0.00362654	0.806908	0.691631	0.701102	0.00839975	0.556029
cg27580229	10	23500377	NA	N_Shore	0.178083	0.184834	0.00118727	0.806908	0.191996	0.189328	-0.0091895	0.0405677
cg24842354	1	154689204	NA	N_Shelf	0.449778	0.447308	0.00128522	0.806911	0.482812	0.470944	-0.0064313	0.207429
cg17424433	5	85949911	COX7C	NA	0.0119849	0.0121593	-5.88176e-05	0.80692	0.0122296	0.0120226	-0.000270895	0.256229
cg03968029	3	197107744	TNK2;TNK2	S_Shore	0.0126312	0.0124553	-8.98506e-05	0.806926	0.0132435	0.0121241	-0.000847324	0.0214502
cg08388995	2	183611657	NCKAP1;NCKAP1	Island	0.0289641	0.0289561	0.000126145	0.806931	0.0296896	0.0279165	-0.00114771	0.029607
cg07167778	1	242960279	NA	Island	0.00548726	0.00546175	3.69744e-05	0.806933	0.00589936	0.00536483	-0.000464012	0.00458432
cg21751787	5	179853188	CNOT6	N_Shore	0.921361	0.923078	0.000337136	0.806935	0.917648	0.917575	-0.00110746	0.438329
cg06922352	11	125262963	HYLS1;HYLS1	Island	0.0301366	0.0300646	0.000131083	0.806936	0.032837	0.0323665	-0.000433915	0.498397
cg18844029	11	2774567	KCNQ1;KCNQ1	Island	0.966277	0.966953	0.000168806	0.806936	0.964777	0.96661	0.00232343	0.0017094
cg26817229	17	26182656	ATAD5	N_Shore	0.0124403	0.0124228	0.000128582	0.80694	0.0140516	0.0135561	0.000198169	0.756513
cg01093885	13	36473050	EXOSC8	Island	0.0058722	0.00592815	3.68628e-05	0.806945	0.00601437	0.00575672	-0.000201794	0.212162
cg02042710	13	112222226	TUBGCP3	NA	0.955388	0.954499	0.000294127	0.806946	0.954668	0.954659	0.000508648	0.65339
cg01528063	10	105353417	SH3PXD2A	S_Shore	0.956142	0.956999	0.000178758	0.806948	0.956871	0.957535	0.000426723	0.544799
cg17837894	19	63487549	ZNF8	NA	0.00274429	0.00277513	2.24083e-05	0.806949	0.00311383	0.0027921	-0.000259892	0.00871209
cg18226382	2	45010800	NA	S_Shore	0.0350799	0.0369	0.000290293	0.80695	0.0389797	0.0383821	-0.00124937	0.254456
cg04706597	7	75770847	HSPB1	Island	0.00471435	0.00466005	-3.54336e-05	0.806953	0.00501793	0.00452576	-0.000441548	0.000905258
cg24463066	20	42680739	PKIG;PKIG;PKIG	NA	0.699284	0.701663	-0.00145254	0.806958	0.692161	0.707161	0.0157572	0.00901459
cg15238419	10	28072288	MKX	Island	0.0100108	0.0101353	4.48281e-05	0.806959	0.010089	0.00991434	-0.000262905	0.16678
cg06741568	5	102118840	NA	Island	0.00875735	0.00873424	-4.52015e-05	0.80696	0.00908463	0.00876958	-0.000305778	0.132569
cg21911000	6	33527768	SYNGAP1	N_Shelf	0.964764	0.964974	-0.000179021	0.806963	0.962211	0.964276	0.00115477	0.13437
cg21260733	12	112057695	RASAL1	Island	0.0266491	0.0266202	-0.000164172	0.806964	0.0293299	0.0276064	-0.0016786	0.0126055
cg21379953	5	153843718	NA	S_Shore	0.0389347	0.0377624	0.000245579	0.806968	0.0434488	0.0427151	0.00062946	0.608798
cg18507062	14	94730300	CLMN	NA	0.979579	0.979933	0.000114891	0.806968	0.979045	0.979508	0.000482625	0.284277
cg24605830	5	148363886	SH3TC2	NA	0.972739	0.972556	-0.000123051	0.806969	0.972109	0.972394	0.000308699	0.527037
cg13340746	2	8854135	KIDINS220	NA	0.972083	0.972431	-0.000126796	0.806971	0.97178	0.972529	0.000312855	0.531955
cg24134767	15	58207519	NA	NA	0.0174885	0.0170051	-0.000116171	0.806971	0.0191368	0.0176453	-0.000522801	0.294004
cg14059665	2	4028642	NA	Island	0.974716	0.974377	0.000119838	0.806973	0.974037	0.974118	0.000262985	0.586475
cg14538930	22	16060545	CECR1;CECR1	NA	0.854008	0.859815	-0.000820514	0.806975	0.836414	0.842192	-0.00247556	0.469368
cg13068379	20	603888	SCRT2	Island	0.0960025	0.0965384	0.000360363	0.80698	0.0968615	0.0978064	0.000138617	0.926901
cg05373657	10	62346424	RHOBTB1;RHOBTB1;RHOBTB1;RHOBTB1	NA	0.960522	0.96023	-0.000195304	0.806981	0.959793	0.958546	-0.0011819	0.14996
cg20805367	8	59149887	FAM110B	NA	0.980043	0.979978	-0.000115685	0.80699	0.979844	0.979734	9.36659e-05	0.829851
cg19884965	12	3470348	PRMT8	Island	0.012044	0.0119889	0.000139271	0.806993	0.0134704	0.0124191	-0.000744345	0.216818
cg11974293	11	124128025	VSIG2	NA	0.156888	0.155817	0.000936668	0.806996	0.193556	0.183927	-0.00442244	0.277968
cg12223582	1	35879790	PSMB2	Island	0.00462143	0.00449374	5.06555e-05	0.806997	0.00523686	0.00434483	-0.000612805	0.0753451
cg01887435	17	77095597	ACTG1	Island	0.0591191	0.0572851	-0.0010502	0.806999	NA	NA	NA	NA
cg27122065	5	122134448	NA	N_Shelf	0.944136	0.94526	0.00033801	0.807009	0.9447	0.944893	-0.00045624	0.725691
cg13567360	11	40765553	NA	NA	0.885308	0.886363	0.000595829	0.807014	0.885944	0.885739	0.000674958	0.788052
cg01114186	6	112466048	NA	NA	0.865501	0.866641	-0.0006229	0.807021	0.866432	0.86758	-0.00126931	0.601869
cg14521408	15	65637913	MAP2K5;MAP2K5	NA	0.972079	0.972681	0.000131172	0.807021	0.972215	0.972013	-0.000211595	0.684744
cg17967602	20	61750782	STMN3	N_Shelf	0.920965	0.922462	-0.000275003	0.807022	0.920058	0.920429	-0.000636414	0.568433
cg11696165	19	2294629	SPPL2B;SPPL2B	N_Shelf	0.901545	0.900469	-0.00126517	0.807029	0.903193	0.902167	-0.00199072	0.694416
cg20276874	1	210495854	NA	NA	0.274029	0.269067	0.00170742	0.807031	0.316618	0.299923	-0.00558822	0.421201
cg09645336	1	1157173	SDF4;SDF4;SDF4;SDF4;B3GALT6	Island	0.00812396	0.00794689	0.00017379	0.807049	0.00889016	0.00806242	-0.00053112	0.429014
cg03855973	2	73116780	SFXN5	NA	0.941297	0.941997	0.000204869	0.807057	0.940026	0.940932	0.00146362	0.0685784
cg10111214	12	92595354	CRADD;CRADD	N_Shore	0.036092	0.0363316	-0.000280298	0.807061	0.0369445	0.0340804	-0.00348357	0.00170759
cg27536286	4	635551	PDE6B;PDE6B;PDE6B	Island	0.412218	0.415561	0.00131116	0.807062	0.403819	0.408874	0.00479135	0.363027
cg03353926	8	9452765	TNKS	S_Shore	0.962464	0.961509	0.000709537	0.807066	0.963549	0.96103	-0.0016937	0.269908
cg24838839	8	143996157	CYP11B2	NA	0.865135	0.867128	0.000353645	0.807068	0.862929	0.864699	0.00075889	0.614388
cg07285148	1	65080832	JAK1	NA	0.949791	0.951193	0.000225221	0.807069	0.949761	0.952122	0.00133266	0.12964
cg24435401	7	154942507	EN2	Island	0.104291	0.104506	0.000472927	0.807082	0.106598	0.105365	0.0023317	0.220807
cg12951224	12	129133924	NA	NA	0.948012	0.949358	0.000275937	0.807087	0.947399	0.949357	0.00128525	0.150301
cg10141844	5	76046414	F2R	N_Shore	0.207659	0.203276	0.00129812	0.807088	0.241067	0.232358	-0.000139946	0.979354
cg15317628	7	155483532	NA	NA	0.831552	0.837759	0.000759407	0.807091	0.814859	0.821866	0.00104207	0.745476
cg06003429	1	47572996	CMPK1;CMPK1	Island	0.02083	0.0209212	0.000136644	0.807092	0.0223029	0.0204441	-0.00116103	0.0421658
cg23379540	17	4467216	NA	NA	0.967724	0.968262	-0.000250241	0.807097	0.964697	0.967501	0.00177393	0.106007
cg22903286	17	35764169	RARA;RARA;RARA;RARA	NA	0.956404	0.957556	-0.000252168	0.80711	0.955236	0.955315	4.89595e-05	0.963735
cg22988346	17	31338881	CCL14;CCL14;CCL14-CCL15;CCL14-CCL15	NA	0.945973	0.946709	-0.00028666	0.807113	0.94127	0.943005	0.000520716	0.687728
cg12961080	17	8252425	NA	NA	0.75641	0.762852	-0.00113179	0.807116	0.725704	0.734151	-0.000681347	0.885881
cg16664405	1	27062572	SFN	Island	0.531824	0.536592	-0.00117087	0.807116	0.51046	0.515662	-0.000492628	0.91417
cg17510564	17	40400912	C1QL1	Island	0.0109115	0.0111922	6.04192e-05	0.807118	0.0114216	0.0113259	-0.000337926	0.203623
cg10190898	22	19181062	KLHL22	S_Shore	0.0154051	0.015636	9.52683e-05	0.807118	0.0159604	0.0163277	0.00037901	0.386054
cg02099313	6	33344271	VPS52	N_Shelf	0.977852	0.97776	8.41116e-05	0.807124	0.976953	0.977585	0.000689712	0.0629647
cg06894891	2	11740141	NA	NA	0.643035	0.643188	-0.000852004	0.807125	0.654232	0.653805	0.000153477	0.964034
cg17579287	16	2456844	NA	N_Shore	0.974939	0.975085	-0.000117124	0.807126	0.974107	0.974815	0.000564859	0.262379
cg08371685	11	107843372	C11orf65	NA	0.00564064	0.0056335	-3.86213e-05	0.807135	0.00604381	0.00552507	-0.000498088	0.000869829
cg02208891	5	36278030	C5orf33;C5orf33	Island	0.0116344	0.0116206	-4.9641e-05	0.807139	0.0117825	0.0115299	-0.000392375	0.059191
cg01770236	22	30126123	DRG1	S_Shore	0.02304	0.0234736	9.52011e-05	0.80714	0.0233626	0.0233413	5.60312e-05	0.891135
cg21525022	14	19921157	TEP1	NA	0.978276	0.97846	0.000110741	0.807142	0.977554	0.977886	0.000272291	0.576675
cg08141639	3	37575163	ITGA9	NA	0.911628	0.90926	-0.000459841	0.807143	0.904611	0.90129	0.000187106	0.932562
cg13469504	8	18289141	NA	Island	0.0993233	0.0982122	-0.000650253	0.807148	0.103702	0.0993687	-0.00277563	0.278537
cg04121261	4	148757944	TMEM184C	Island	0.00912944	0.00938188	6.25132e-05	0.807152	0.00952644	0.00908633	-0.000595692	0.015579
cg02149193	10	124506240	FLJ46361	NA	0.953998	0.952719	-0.000690796	0.807152	0.951667	0.953024	0.00132957	0.641501
cg12800150	16	84166160	NA	NA	0.916763	0.917317	-0.00047807	0.807157	0.913022	0.915706	0.00121689	0.54894
cg08767182	20	56900663	GNAS;GNAS;GNAS;GNAS;GNAS;GNAS;GNAS;GNAS	Island	0.0285081	0.0286162	-0.000135441	0.80716	0.0292024	0.0291353	8.784e-05	0.882396
cg13964439	20	33716030	CPNE1;CPNE1;CPNE1;CPNE1;CPNE1;RBM12;CPNE1;CPNE1;RBM12	Island	0.0236479	0.0241468	0.000127056	0.807163	0.0246441	0.0240223	-0.000475742	0.359043
cg07131533	6	30984131	GTF2H4;GTF2H4	S_Shore	0.0391568	0.040475	0.000993468	0.807169	0.040142	0.0425839	0.000600122	0.883564
cg18860301	16	65525531	FAM96B;CES2;CES2;FAM96B	Island	0.00574587	0.0057846	3.85608e-05	0.807173	0.00616106	0.0057184	-0.00037584	0.0267702
cg25611736	20	30632787	NA	N_Shore	0.266328	0.263404	-0.00115925	0.807175	0.275654	0.269049	-0.00370088	0.439719
cg04803843	17	44401291	GIP	NA	0.96197	0.963193	0.000178561	0.807185	0.959273	0.960698	0.000577914	0.428595
cg27637842	10	133456988	NA	NA	0.915495	0.915109	-0.00049067	0.807187	0.913476	0.916378	0.00265484	0.150035
cg02403931	16	1237492	NA	NA	0.487804	0.486888	0.00192295	0.807187	0.468014	0.458241	-0.0050778	0.525098
cg26565544	2	119694283	NA	N_Shelf	0.966863	0.967606	0.000161495	0.80719	0.964934	0.966608	0.00108804	0.115106
cg17814814	19	55560691	NAPSA;NAPSA	NA	0.925896	0.927798	0.000341347	0.807191	0.922448	0.925983	0.00176396	0.215069
cg10157839	3	185386407	ABCF3	Island	0.00473839	0.00472688	-2.64404e-05	0.807191	0.00504354	0.00466646	-0.000349754	0.00304183
cg18117403	8	855742	NA	NA	0.941823	0.942622	-0.000219389	0.807194	0.940682	0.941944	0.000910608	0.29662
cg07217924	8	104496004	SLC25A32;DCAF13	N_Shore	0.00875582	0.00891654	6.91837e-05	0.807199	0.00946433	0.00881446	-0.00057732	0.0453598
cg22826996	11	6451652	TRIM3;TRIM3;TRIM3;TRIM3	Island	0.0245954	0.0249809	0.000103591	0.807201	0.0245515	0.0249725	0.000147879	0.739069
cg06211744	4	39735111	N4BP2;LOC344967	Island	0.0144711	0.0141666	-8.4717e-05	0.807206	0.0141553	0.0141007	9.99371e-05	0.781321
cg22145916	10	134443597	INPP5A	N_Shore	0.972211	0.972118	-0.000180753	0.807208	0.97003	0.971644	0.00136514	0.107121
cg01525498	10	95451516	C10orf4	N_Shore	0.565572	0.569431	-0.00154898	0.807209	0.540689	0.546162	0.00126559	0.84083
cg07713192	17	33961828	SRCIN1	NA	0.972714	0.97307	0.000130452	0.807215	0.972889	0.97243	-0.000556085	0.304019
cg12175922	1	43197287	SLC2A1;SLC2A1	Island	0.00913816	0.0094184	5.49828e-05	0.807216	0.00942101	0.0092359	-0.000305766	0.130894
cg07265549	4	26522950	STIM2;STIM2;STIM2	NA	0.976558	0.97648	-0.000115842	0.807219	0.976474	0.975887	-0.000602188	0.223474
cg06344784	17	30784406	SLFN12	NA	0.0406421	0.03977	-0.000641135	0.80722	0.0427443	0.0418754	0.000860628	0.747902
cg13025359	20	773155	FAM110A;FAM110A;FAM110A	N_Shore	0.0201409	0.0199979	-0.000107025	0.807221	0.0211358	0.0196152	-0.00113928	0.0198993
cg21028182	5	179566989	RASGEF1C	N_Shore	0.958175	0.958136	-0.000188495	0.807222	0.956925	0.956835	-0.000132329	0.865652
cg21249754	7	1879128	MAD1L1;MAD1L1;MAD1L1	N_Shore	0.973849	0.974156	0.000113529	0.807225	0.973148	0.973826	0.000652889	0.162087
cg01784614	15	40235132	PLA2G4F;PLA2G4F	NA	0.956803	0.957329	-0.000374848	0.80723	0.954223	0.955751	0.000605545	0.686623
cg01396034	1	226679705	HIST3H3	Island	0.97769	0.977791	7.86037e-05	0.807233	0.978073	0.977926	-0.0002206	0.48827
cg05450563	3	113180362	ABHD10	N_Shore	0.0098066	0.00968293	-6.27322e-05	0.807239	0.0115076	0.0104558	-0.000658621	0.0481855
cg23052039	7	151184752	PRKAG2	NA	0.970176	0.96994	-0.000194926	0.807244	0.967829	0.968559	0.000265227	0.762994
cg26601574	1	153498913	SCAMP3;SCAMP3	Island	0.0151261	0.0154532	8.06952e-05	0.807248	0.0155888	0.0151308	-0.000474237	0.144654
cg18041642	14	22974788	MYH7	NA	0.921533	0.922971	0.000267558	0.807252	0.92234	0.922843	-0.000490724	0.657813
cg26791197	1	36490601	THRAP3	NA	0.93987	0.93958	0.000291764	0.807255	0.939462	0.939368	0.000293934	0.799166
cg26609906	11	2401227	TRPM5	S_Shelf	0.973234	0.973577	-0.000124638	0.807259	0.972279	0.972889	0.000130428	0.79648
cg11836212	4	3416744	HGFAC	N_Shelf	0.747188	0.752272	-0.000783311	0.807266	0.734772	0.741523	0.000961137	0.763642
cg11809014	6	168302276	NA	NA	0.81893	0.828183	0.000920902	0.807267	0.786183	0.795488	0.000116157	0.976756
cg11308690	7	90064471	NA	S_Shore	0.150126	0.151008	-0.000451041	0.807268	0.155987	0.154805	0.00132036	0.500426
cg01181932	1	2313730	MORN1;RER1	S_Shore	0.0174287	0.0173171	-0.000113837	0.807272	0.0186884	0.0179012	-0.000622816	0.247545
cg25738958	10	103335849	POLL	N_Shore	0.950165	0.950962	-0.000321642	0.807278	0.949549	0.949144	-0.00109286	0.381928
cg24313572	5	43076347	C5orf39	Island	0.00384568	0.0037579	5.45426e-05	0.80728	0.00463576	0.00444713	3.84333e-05	0.924438
cg06575876	3	135097863	RAB6B	Island	0.0135807	0.01371	0.000108653	0.80728	0.0161108	0.015	-0.000656117	0.248927
cg17760011	9	135863360	NA	N_Shelf	0.942886	0.942908	-0.000313921	0.807281	0.941277	0.942228	0.000973915	0.448804
cg01776172	17	8473675	MYH10	N_Shore	0.0108849	0.0107525	-0.000131257	0.807287	0.0154959	0.0139138	-0.000907252	0.215131
cg02096663	16	64115695	LOC283867	NA	0.955816	0.954989	-0.000288569	0.807289	0.955335	0.95455	-5.39511e-05	0.964536
cg06144018	19	45164567	NA	N_Shelf	0.977715	0.97807	0.000119755	0.807292	0.977494	0.9778	5.5783e-05	0.916542
cg18291085	7	96472416	DLX6AS;DLX6	N_Shore	0.0135284	0.0134014	-8.30417e-05	0.807303	0.0146194	0.0134305	-0.000996443	0.00781469
cg21852117	3	197924130	PIGX;C3orf34;PIGX	Island	0.0119842	0.0118828	-6.94806e-05	0.807308	0.0120735	0.01194	-0.000107254	0.692541
cg25995995	6	125576546	TPD52L1;TPD52L1;TPD52L1;TPD52L1	NA	0.969356	0.96997	-0.000159831	0.807309	0.970153	0.970054	-0.000659832	0.255294
cg15031996	17	31458378	NA	NA	0.918538	0.920557	-0.000419518	0.807312	0.91334	0.918228	0.00296442	0.0838678
cg06457396	3	135451748	RYK;RYK	Island	0.0162855	0.0164297	0.000118895	0.807317	0.0176713	0.0163172	-0.000814384	0.113184
cg14450955	6	31621177	ATP6V1G2;NFKBIL1;NFKBIL1;ATP6V1G2	S_Shelf	0.900334	0.90478	0.000512463	0.807324	0.881534	0.885139	-0.00131333	0.573178
cg18236297	12	130003969	GPR133	NA	0.957368	0.959813	0.000427441	0.807335	0.95867	0.960213	-0.000517372	0.760485
cg12053291	2	184672693	NA	NA	0.00639986	0.00633876	-4.4486e-05	0.807336	0.00841027	0.00773777	-0.000494107	0.0871622
cg13015284	8	41642030	ANK1;ANK1;ANK1;ANK1;ANK1;ANK1;ANK1;ANK1	NA	0.815109	0.820609	-0.000896092	0.807338	0.799658	0.805634	-0.000807916	0.827753
cg04283162	5	43157329	ZNF131	Island	0.0132883	0.0132951	-8.13006e-05	0.807344	0.0135556	0.0129092	-0.00053404	0.0989928
cg03265268	13	73606079	KLF12	Island	0.0146893	0.0147855	-8.8469e-05	0.807345	0.0154852	0.0146522	-0.000690767	0.0573136
cg21512241	3	78316389	NA	NA	0.945783	0.946866	0.000208569	0.807348	0.943008	0.946887	0.00317666	0.000219754
cg03584535	12	56443049	CYP27B1	N_Shelf	0.972118	0.972161	0.000130771	0.807352	0.971288	0.971129	-0.000163066	0.769161
cg25623774	1	7230704	CAMTA1	NA	0.665686	0.662846	-0.00140517	0.807352	0.6764	0.670075	-0.00349924	0.541054
cg12458932	11	118033648	PHLDB1;PHLDB1;PHLDB1	NA	0.878537	0.881612	-0.000509234	0.807355	0.865519	0.867661	-0.00173677	0.422202
cg06876892	7	158488453	NA	N_Shelf	0.967911	0.968671	0.000148339	0.807357	0.968435	0.969001	0.000275175	0.652539
cg20168283	2	206659342	INO80D	S_Shore	0.00860347	0.0085585	-5.50498e-05	0.80736	0.00965552	0.00875807	-0.000738222	0.00308958
cg21917740	15	98350776	ADAMTS17	Island	0.936495	0.937737	0.000296516	0.807365	0.938737	0.938551	-0.000765003	0.52183
cg17012525	2	238541084	UBE2F	S_Shore	0.0164426	0.0167869	0.000113444	0.807366	0.0164326	0.016599	0.000242909	0.601172
cg21647932	1	151929032	NPR1	Island	0.980289	0.980262	8.58146e-05	0.807366	0.979443	0.980209	0.000741747	0.0489132
cg17618808	7	149741159	NA	NA	0.976134	0.976459	0.000187186	0.807366	0.97481	0.976216	0.00124883	0.0805706
cg02374107	11	63779339	PLCB3	N_Shelf	0.97628	0.976449	-0.000111626	0.807368	0.975921	0.976581	0.000524985	0.207429
cg03184141	15	88609579	NGRN;NGRN	Island	0.0346383	0.0337861	-0.000212567	0.80737	0.0353839	0.0347829	-4.07291e-05	0.966525
cg18705541	8	109330293	EIF3E	Island	0.00349885	0.00330205	-4.07909e-05	0.80737	0.00507582	0.0042169	-0.000591375	0.190924
cg11234339	19	56462587	C19orf75	N_Shelf	0.967746	0.96817	0.000150648	0.807382	0.967173	0.967291	-5.10754e-07	0.999303
cg22694275	17	25468314	MIR423;CCDC55	S_Shore	0.0137068	0.0122682	-0.000293919	0.80739	0.0156224	0.0130669	-0.00139841	0.291744
cg24683680	1	15623650	EFHD2	NA	0.799137	0.803715	0.00125517	0.807391	0.778218	0.801149	0.0187496	0.000285959
cg25494480	1	149586658	RFX5;RFX5	S_Shore	0.0049517	0.00494165	-3.99701e-05	0.807394	0.00532356	0.0049496	-0.000357153	0.0320043
cg07404961	10	110663603	NA	S_Shore	0.913542	0.91286	-0.000500557	0.807402	0.906708	0.907414	0.00079664	0.713511
cg02711128	16	56636677	MMP15	Island	0.86756	0.870971	0.000699362	0.807421	0.864599	0.865438	0.00138975	0.644379
cg25045972	5	100266283	ST8SIA4;ST8SIA4	N_Shore	0.00788708	0.00803639	5.13034e-05	0.807422	0.00869712	0.00796613	-0.000665432	0.00320462
cg16533495	19	4782891	TICAM1	Island	0.0061288	0.00620294	-3.77781e-05	0.807426	0.00609553	0.00601192	-4.1067e-05	0.76875
cg27136023	6	166431583	NA	NA	0.0268639	0.0273613	0.000295291	0.80743	0.0326434	0.0300546	-0.00200594	0.129824
cg12484037	20	56466872	NA	N_Shelf	0.880662	0.884243	0.000574048	0.807432	0.872061	0.878387	0.00264792	0.260449
cg08335389	6	170336292	NA	S_Shore	0.713022	0.72011	-0.00118538	0.807433	0.682548	0.692751	0.00224927	0.649887
cg25330243	17	69044932	SDK2	NA	0.722084	0.728594	-0.00127897	0.807434	0.695431	0.699916	-0.0049811	0.343123
cg10581206	22	22445022	MMP11	Island	0.0176225	0.0177414	7.77634e-05	0.807434	0.0175898	0.0176214	-0.000392448	0.203856
cg03646474	19	18760876	COMP	Island	0.0292146	0.0290095	-0.000145919	0.807446	0.0331174	0.0312335	-0.00143352	0.0248937
cg26918754	15	72496770	SEMA7A;SEMA7A;SEMA7A	NA	0.921779	0.921965	-0.000225117	0.807447	0.920733	0.922768	0.00133644	0.131214
cg10368049	16	2437841	CCNF	NA	0.972045	0.972673	0.000161833	0.807447	0.970651	0.972388	0.00135069	0.105607
cg11062168	6	31891445	HSPA1A;HSPA1L;HSPA1A	Island	0.0106817	0.0107113	-6.58047e-05	0.80745	0.0110212	0.0109233	-0.000149068	0.605896
cg22824945	7	2409186	CHST12	N_Shore	0.224516	0.225699	-0.00065476	0.807453	0.213371	0.220062	0.00397576	0.154944
cg13031551	5	65258278	ERBB2IP;ERBB2IP;ERBB2IP;ERBB2IP	S_Shore	0.00420103	0.00421796	-3.59245e-05	0.807454	0.00455672	0.0041746	-0.00037364	0.0109895
cg07831731	8	1092690	NA	Island	0.938623	0.93969	-0.000210894	0.807461	0.938497	0.939696	0.000480485	0.589256
cg06405563	18	48120410	DCC	N_Shore	0.0782846	0.0780092	-0.000275956	0.807462	0.0792543	0.0817508	0.00216419	0.0503741
cg14412282	17	31964964	MYO19;MYO19;MYO19;PIGW	Island	0.0100187	0.0100904	-3.48224e-05	0.807467	0.0100949	0.0100589	-0.000168272	0.230772
cg02345247	19	62703121	ZNF773;ZNF773	Island	0.00697886	0.00709994	-3.8641e-05	0.807467	0.007017	0.00682033	-0.000239648	0.146345
cg09015921	1	1324371	CCNL2;CCNL2;LOC148413;CCNL2;CCNL2	Island	0.0130054	0.0132668	7.01587e-05	0.807471	0.0142647	0.0142294	-2.99195e-05	0.925895
cg08853318	5	154409755	NA	NA	0.735356	0.740585	-0.00120281	0.807472	0.709332	0.717875	0.0010487	0.834825
cg06622408	17	75428659	CBX4	Island	0.208961	0.210247	-0.000607447	0.807474	0.214002	0.215771	0.00100288	0.694315
cg15260519	14	74198460	KIAA0317	NA	0.972042	0.972112	-0.000501357	0.807482	0.967271	0.970613	0.00287051	0.124021
cg16881676	7	6644019	NA	Island	0.0071018	0.00708912	-4.16733e-05	0.807483	0.00721732	0.00678695	-0.000295296	0.0827329
cg09942303	16	88441119	SPIRE2	N_Shelf	0.959472	0.959906	0.000202883	0.807487	0.9576	0.958608	0.00128203	0.149955
cg27093379	4	48682847	CWH43	Island	0.024996	0.0252848	0.000126157	0.807495	0.0247751	0.0245977	4.85005e-06	0.991802
cg08559989	18	54119409	NEDD4L;NEDD4L;NEDD4L;NEDD4L;NEDD4L;NEDD4L;NEDD4L;NEDD4L;NEDD4L	NA	0.94201	0.941801	-0.000471897	0.807497	0.937384	0.935367	-0.00264229	0.279178
cg04319651	8	144978364	PUF60;PUF60;PUF60	NA	0.904082	0.903618	-0.000418588	0.807497	0.905335	0.902351	-0.00235193	0.194382
cg03369432	11	117361080	IL10RA;IL10RA	N_Shore	0.968227	0.968928	0.000144026	0.807502	0.968353	0.969342	0.000440058	0.444658
cg06823965	10	42946437	NA	NA	0.819805	0.824234	-0.000694085	0.807507	0.813235	0.817497	-0.000532626	0.857293
cg03948727	5	139924693	APBB3;APBB3;SLC35A4;APBB3;APBB3	S_Shore	0.012668	0.0127829	-8.08597e-05	0.807516	0.0143979	0.0136344	-0.000389656	0.330896
cg11251499	10	128884595	DOCK1;FAM196A	Island	0.00390492	0.0036795	-0.000137362	0.807524	0.00327602	0.00250982	-0.000640883	0.0261049
cg01417606	1	158652260	VANGL2	N_Shelf	0.956236	0.957511	0.000217854	0.807527	0.956809	0.957944	-0.000148826	0.860735
cg02405662	17	54538388	TRIM37;TRIM37	N_Shore	0.0211748	0.0208227	0.000774784	0.807538	0.0254382	0.0197898	-0.00229166	0.487344
cg00538298	15	57067370	RNF111;RNF111	Island	0.00532772	0.00486742	-6.09697e-05	0.807545	0.00586606	0.00492901	-0.000467737	0.21019
cg02301978	5	133478608	TCF7;TCF7;TCF7;TCF7;TCF7;TCF7;TCF7	Island	0.0187472	0.0194657	0.000133561	0.807552	0.0189463	0.0192038	-0.000324373	0.530402
cg23665603	16	11684609	TXNDC11	NA	0.95958	0.959722	-0.000192685	0.807557	0.95961	0.959785	-7.69608e-05	0.920928
cg19994384	17	35132793	ERBB2;ERBB2	N_Shore	0.975899	0.975512	-0.000146135	0.807559	0.974834	0.974995	0.000215554	0.713496
cg25975365	17	40524329	NMT1	NA	0.973427	0.972029	-0.000648652	0.807564	0.972958	0.971526	-0.00166149	0.51732
cg24384057	1	205043312	IL19	NA	0.967451	0.967651	0.000196766	0.807573	0.968583	0.969602	0.00112854	0.133013
cg15599668	16	48244082	ZNF423	NA	0.754197	0.761275	0.000971448	0.807576	0.73781	0.746762	0.00317046	0.43209
cg09030113	10	48011092	RBP3	S_Shore	0.801436	0.807498	-0.000891902	0.807588	0.779535	0.787582	0.000187716	0.958599
cg12432552	6	34221548	NA	Island	0.00630971	0.00630217	-4.39103e-05	0.807588	0.00675789	0.00647652	-0.000172066	0.350568
cg26016484	7	138858679	CLEC2L	N_Shore	0.105208	0.105034	-0.000398075	0.807596	0.105837	0.105981	0.00177812	0.272066
cg13639189	1	53329002	SLC1A7	N_Shore	0.932987	0.933366	0.000329648	0.807603	0.928207	0.928057	0.00124331	0.443203
cg17861230	8	6680754	XKR5	S_Shore	0.0955693	0.09581	0.000482098	0.807607	0.102002	0.100356	0.000816358	0.69003
cg08785215	11	128121406	FLI1;FLI1	NA	0.821985	0.821948	-0.000644105	0.807612	0.825156	0.819994	-0.00598071	0.0193552
cg18857767	8	123944362	ZHX2	NA	0.815667	0.821621	-0.000859649	0.807618	0.78942	0.79177	-0.00500373	0.182368
cg07773582	17	45705859	TMEM92;TMEM92	S_Shore	0.00750435	0.00739724	-6.0834e-05	0.807623	0.00770017	0.00714036	-0.000461284	0.04687
cg09906402	12	108168499	ACACB	NA	0.975743	0.976423	0.000101343	0.807631	0.975804	0.975825	-6.40039e-05	0.883017
cg08270888	13	49265096	KPNA3	Island	0.0132276	0.0133564	4.81672e-05	0.807632	0.0137132	0.0133914	-0.000320668	0.0982907
cg05769535	17	70098632	C17orf77;CD300LD	NA	0.963503	0.962758	-0.000233094	0.80764	0.961498	0.961426	0.000504934	0.623395
cg11905488	19	1083420	SBNO2;SBNO2	NA	0.00542642	0.0054039	-3.59238e-05	0.807642	0.0060291	0.00537734	-0.000572202	0.000868986
cg25927516	16	2597767	LOC652276	N_Shelf	0.643926	0.648902	0.000788829	0.807648	0.632287	0.643701	0.00704247	0.0456681
cg10594818	11	45863075	MAPK8IP1	N_Shore	0.645629	0.650617	0.000761764	0.807656	0.627425	0.632716	0.000278714	0.93522
cg12608475	8	101226837	FBXO43;FBXO43;FBXO43;FBXO43	Island	0.0924199	0.0915402	0.000467213	0.807656	0.0897048	0.0900479	0.00291431	0.101499
cg11979621	2	224410578	AP1S3	Island	0.0240895	0.0239071	-0.000105466	0.807656	0.0239878	0.0236703	-0.000254369	0.558675
cg13116478	10	79359195	LOC100128292	S_Shelf	0.957401	0.956184	-0.000622695	0.807659	0.954817	0.957363	0.00300244	0.221937
cg04724477	3	170973257	MYNN	N_Shore	0.00691289	0.00671583	-9.55832e-05	0.80766	0.0083161	0.00731201	-0.000866873	0.0619594
cg27512716	1	3575284	TP73	NA	0.190242	0.195638	0.00126503	0.80766	0.171231	0.177897	0.00262341	0.580416
cg10144104	3	127542904	NA	N_Shelf	0.924567	0.925231	-0.000325263	0.807661	0.928444	0.925444	-0.00333888	0.00705777
cg15720547	3	3194781	CRBN	N_Shore	0.00781578	0.00784855	-9.3876e-05	0.807663	0.00784301	0.00724697	-0.000601247	0.0331444
cg01433836	4	114902722	CAMK2D;CAMK2D;CAMK2D;CAMK2D;CAMK2D;CAMK2D	S_Shore	0.0464093	0.0463237	0.000229632	0.807663	0.0466136	0.0461071	0.00105345	0.270045
cg18432498	22	48555725	BRD1	Island	0.974417	0.974122	-0.000111053	0.807663	0.973854	0.974247	0.000346006	0.456015
cg14356190	3	50512379	CACNA2D2;CACNA2D2	N_Shelf	0.944426	0.944447	-0.000185157	0.807665	0.944704	0.943246	-0.00161291	0.0470188
cg00440032	5	10617369	ANKRD33B	Island	0.0137919	0.0139524	-5.60496e-05	0.807667	0.0140521	0.0140683	-0.000338547	0.148356
cg04184232	1	162871430	PBX1	NA	0.96741	0.969669	0.000320041	0.80767	0.965394	0.968903	0.0015338	0.16806
cg00584636	17	3482747	SHPK	N_Shelf	0.952579	0.955876	-0.000533987	0.807671	0.948518	0.956269	0.00432409	0.0307457
cg17374802	5	122138458	SNX2	Island	0.0119082	0.0117861	-7.16106e-05	0.807676	0.0123617	0.0116388	-0.000473123	0.11866
cg13769834	4	6421857	PPP2R2C;PPP2R2C	NA	0.637742	0.63604	-0.000965536	0.807678	0.644519	0.643991	0.000152888	0.969658
cg06137878	7	136205271	CHRM2;CHRM2;CHRM2;CHRM2;CHRM2;CHRM2;CHRM2;CHRM2	Island	0.0562684	0.0560731	-0.000284841	0.807688	0.0629081	0.0606909	-0.00184845	0.11177
cg00145915	7	157393785	PTPRN2;PTPRN2;PTPRN2	N_Shore	0.687951	0.693353	-0.00136282	0.807689	0.650578	0.663652	0.00492524	0.3866
cg25771580	10	101282467	NKX2-3	Island	0.0131762	0.0133242	0.000123267	0.807691	0.0151844	0.013669	-0.0015098	0.00718128
cg01214155	2	97718256	ZAP70;ZAP70	Island	0.967529	0.96752	-0.000155045	0.807707	0.96707	0.968072	0.000561069	0.355936
cg23992808	1	11674929	MAD2L2;C1orf187	Island	0.311951	0.312716	-0.000588787	0.80771	0.30262	0.307234	0.00196819	0.411388
cg06973753	10	43252455	ZNF487	Island	0.0181667	0.0187145	7.45101e-05	0.807713	0.0187039	0.0185767	-0.000211904	0.523287
cg02885042	6	157722424	ZDHHC14;ZDHHC14	Island	0.0289839	0.0292386	0.000133744	0.807721	0.0297298	0.0295979	-0.000360636	0.523494
cg13681776	6	46763265	TDRD6;TDRD6	Island	0.97339	0.972931	-0.000112287	0.807722	0.972453	0.972737	0.000601845	0.190167
cg17385662	2	211049618	LANCL1;LANCL1;LANCL1;CPS1;LANCL1;LANCL1	Island	0.0157362	0.0165074	0.000103585	0.807727	0.0163776	0.016331	-0.000319845	0.423245
cg16348807	17	42621836	CDC27;CDC27	Island	0.0100975	0.0103706	5.33666e-05	0.807728	0.0106085	0.0102264	-0.000510373	0.0232251
cg13496515	8	94727218	NA	NA	0.975675	0.976228	-0.000115588	0.807728	0.974852	0.975512	0.000213064	0.674197
cg15101633	8	49812193	NA	S_Shore	0.975183	0.975322	0.000133874	0.807734	0.974968	0.97493	5.30813e-05	0.920257
cg00817464	11	1763909	NA	NA	0.845415	0.849285	0.0010645	0.807738	0.860476	0.872337	0.00926581	0.0270209
cg27225220	16	22867631	NA	S_Shore	0.0148678	0.0150918	-0.000165966	0.807743	0.0150724	0.0149646	-0.000316859	0.685899
cg15342384	14	103266913	ZFYVE21	S_Shelf	0.672589	0.681912	0.00127421	0.807744	0.615752	0.633205	0.00881411	0.108886
cg05056288	10	81829161	LOC219347;LOC219347;LOC219347;C10orf57;LOC219347;LOC219347	S_Shore	0.00936508	0.0094762	5.37109e-05	0.807748	0.00997964	0.0096985	-0.000112145	0.660373
cg04009446	8	144894000	NA	Island	0.151769	0.152346	-0.000758997	0.807749	0.140961	0.145672	0.00373491	0.209857
cg12790592	6	33156533	HLA-DPB1	Island	0.515051	0.517596	-0.00196829	0.807755	0.485865	0.486052	-0.00152207	0.853783
cg05040219	20	23558889	NA	NA	0.00846873	0.00863917	5.93413e-05	0.807759	0.00933621	0.00875666	-0.000549781	0.0292107
cg15097640	2	191604049	STAT4	NA	0.918171	0.919982	0.000524561	0.807766	0.911344	0.915791	0.00196122	0.376976
cg17414380	10	9845346	NA	NA	0.809001	0.814339	-0.000901471	0.807768	0.780993	0.788349	-0.000309949	0.937061
cg08900384	3	9959577	CRELD1;CRELD1;CRELD1	N_Shelf	0.892544	0.894422	0.000457534	0.807768	0.887823	0.892237	0.00291541	0.111624
cg10249637	11	118301931	NA	Island	0.0112686	0.0112503	7.41839e-05	0.807774	0.0120171	0.0112566	-0.000703425	0.0329007
cg16908913	9	97119269	FANCC	Island	0.0218662	0.0218659	-8.67568e-05	0.807775	0.0225657	0.0220317	-0.000503129	0.176364
cg04043455	8	38973247	TM2D2;TM2D2;ADAM9;ADAM9;ADAM9;TM2D2;TM2D2;ADAM9	Island	0.0107548	0.0104128	8.82078e-05	0.807776	0.0113256	0.0103854	-0.000542215	0.312258
cg00520406	18	12367208	AFG3L2	Island	0.00550843	0.00559243	-2.76899e-05	0.807778	0.00551872	0.0055742	1.64596e-05	0.887466
cg23064951	16	12058515	SNX29	NA	0.981195	0.981219	-9.41717e-05	0.80778	0.980571	0.981651	0.00093136	0.0250089
cg27089559	12	46799434	PFKM;PFKM;PFKM	NA	0.0189675	0.0190848	0.000224314	0.807782	0.0242424	0.0233616	0.000371016	0.764332
cg12389346	1	91772854	NA	N_Shore	0.979695	0.979707	0.000111265	0.807787	0.978812	0.978922	0.000120962	0.803246
cg05418487	17	32134792	NA	Island	0.0540578	0.0544763	0.000392439	0.807787	0.060896	0.0592953	-0.000129757	0.939603
cg23199517	22	38375650	CACNA1I;CACNA1I	Island	0.976874	0.97656	0.000101668	0.807794	0.976486	0.97633	0.000444612	0.287864
cg18775025	3	142433884	ACPL2;ACPL2	Island	0.0135168	0.0139039	7.76231e-05	0.807801	0.0139534	0.0139579	7.35168e-05	0.823552
cg03044302	19	17306782	ANO8	Island	0.00634101	0.00644554	4.51006e-05	0.807811	0.00702677	0.00637751	-0.00059573	0.00283424
cg22900607	16	73821301	BCAR1;BCAR1;BCAR1;BCAR1;BCAR1;BCAR1;BCAR1;BCAR1;BCAR1	Island	0.959219	0.959913	0.000231564	0.807815	0.956025	0.957229	0.000466166	0.653324
cg01020421	22	49240905	SBF1	S_Shore	0.970378	0.970205	-0.000125273	0.807822	0.969278	0.969998	0.000822699	0.126045
cg25355645	3	52464363	TNNC1;NISCH	N_Shore	0.0236678	0.0236427	-0.000102485	0.80783	0.0239485	0.0237082	0.000313535	0.467168
cg01235983	8	11761225	CTSB;CTSB;CTSB;CTSB;CTSB	N_Shore	0.778195	0.78661	-0.00142982	0.807831	0.742042	0.749716	-0.00386534	0.515351
cg25510614	1	239979391	WDR64	NA	0.720034	0.72446	-0.00157879	0.807836	0.680972	0.688638	-0.00109836	0.870001
cg26172211	22	22530184	SLC2A11;SLC2A11;SLC2A11;SLC2A11	Island	0.0235505	0.0237371	9.83207e-05	0.807842	0.0239232	0.023514	0.000233938	0.54796
cg14877352	3	144165866	PAQR9	Island	0.0718392	0.0719527	0.000458569	0.807842	0.0735043	0.0785719	0.00517167	0.00746682
cg13790618	16	51646162	CHD9	N_Shore	0.013936	0.0139409	-7.64965e-05	0.807846	0.0137574	0.0131742	-0.000259397	0.400699
cg16586566	19	11168090	KANK2	N_Shore	0.861588	0.862335	-0.000534201	0.80786	0.844742	0.859391	0.014705	2.2549e-09
cg20650545	4	13210304	BOD1L	NA	0.98178	0.982033	8.66335e-05	0.807862	0.981376	0.981494	6.14153e-05	0.870217
cg23329411	3	48481172	TREX1;ATRIP;ATRIP;TREX1	NA	0.941436	0.941804	0.000190052	0.807863	0.940195	0.940531	8.51231e-05	0.917888
cg16134515	10	133953881	STK32C	NA	0.967982	0.968082	-0.00012512	0.807867	0.968035	0.967793	-0.000539961	0.271492
cg11672757	17	75733630	EIF4A3	N_Shore	0.9466	0.947849	0.000254204	0.807871	0.94477	0.946655	0.00111513	0.296327
cg14835113	11	2899615	SLC22A18;SLC22A18	Island	0.933261	0.934551	0.00033733	0.807882	0.932192	0.933862	0.000669671	0.587704
cg09566316	4	37655153	TBC1D1	Island	0.0101743	0.0101709	-6.05311e-05	0.807887	0.0111527	0.0102453	-0.000783846	0.00386686
cg25728388	1	5975357	NPHP4	Island	0.0161859	0.0165068	-0.000123874	0.807887	0.016476	0.0160695	-0.000654297	0.132859
cg24237576	6	32930160	PSMB9;PSMB9;TAP1	Island	0.0218687	0.0221997	-0.000115592	0.807889	0.0221616	0.0215965	-0.000219129	0.674612
cg03977385	3	21736221	ZNF385D	NA	0.900012	0.901096	0.000374753	0.807894	0.907286	0.908309	0.000673811	0.653443
cg17217654	8	67630546	NA	NA	0.819586	0.82504	0.000891188	0.807896	0.798219	0.804644	0.000744097	0.851908
cg17973565	15	80756497	LOC80154	NA	0.663268	0.668175	0.00166556	0.807898	0.644841	0.653716	0.00787484	0.272742
cg21947590	15	70247804	GRAMD2	NA	0.096117	0.0950892	0.000517693	0.807899	0.118282	0.11373	-0.000802695	0.7238
cg19811425	7	138676924	C7orf55	S_Shore	0.0141913	0.014299	8.32984e-05	0.8079	0.0148446	0.0140806	-0.000592482	0.108736
cg23096682	2	69821918	ANXA4	N_Shore	0.0107993	0.0109738	0.000116879	0.807901	0.0106934	0.0104533	-3.76436e-05	0.92654
cg08249296	8	141625534	EIF2C2;EIF2C2	N_Shelf	0.968083	0.967846	-0.000151328	0.807908	0.966878	0.967449	0.000621513	0.324541
cg26628496	1	31367876	NA	NA	0.880563	0.884188	0.000404031	0.807908	0.874634	0.87827	0.000618337	0.733925
cg27065876	16	85579984	NA	NA	0.893494	0.89449	-0.000557063	0.807908	0.881042	0.884518	-0.000297077	0.90327
cg21601498	10	127442056	C10orf137	NA	0.963657	0.963738	-0.000246545	0.807911	0.962377	0.963974	0.00110271	0.313244
cg04848682	4	149004909	ARHGAP10	NA	0.972811	0.974165	0.000208628	0.807911	0.971588	0.97329	0.000477591	0.582726
cg08834938	16	78190126	MAF;MAF;MAF	Island	0.0344959	0.0340503	-0.000269013	0.807913	0.0369621	0.0335364	-0.00288509	0.0143008
cg00775094	6	37124847	NA	S_Shelf	0.629753	0.635764	-0.001042	0.807915	0.610066	0.615051	-0.00371812	0.396019
cg11825883	7	100794323	EMID2	S_Shore	0.61363	0.616638	-0.000722581	0.807922	0.598031	0.598104	-0.00426847	0.152115
cg08866665	6	27891310	HIST1H2AJ	S_Shore	0.757376	0.764291	0.000926159	0.807925	0.751952	0.759736	0.00250377	0.515298
cg24901811	20	39200772	PLCG1;PLCG1	S_Shore	0.674333	0.683872	0.00153781	0.807925	0.634151	0.645757	0.00331657	0.621647
cg07687798	16	83577369	ZDHHC7;ZDHHC7	NA	0.897249	0.899473	-0.000642549	0.807929	0.899026	0.907903	0.00604384	0.0118354
cg07258541	1	17348406	NA	Island	0.231084	0.232812	0.0010211	0.807931	0.218031	0.222121	0.00252928	0.553197
cg01507200	11	11600554	GALNTL4	S_Shore	0.0348164	0.0352456	0.000159008	0.807947	0.033667	0.0339772	0.000413359	0.497287
cg11307296	3	42676046	ZBTB47	S_Shore	0.851776	0.854492	0.00042891	0.807947	0.854118	0.854879	-0.00184052	0.318474
cg13870539	1	16600322	SPATA21	NA	0.967974	0.968648	0.000140554	0.807954	0.967412	0.968424	0.000758194	0.187792
cg19459094	19	63658744	ZNF324B	Island	0.913149	0.91456	-0.000277608	0.80796	0.911801	0.914982	0.00195319	0.068704
cg14153118	7	87126302	RUNDC3B;ABCB1;RUNDC3B;RUNDC3B	NA	0.964453	0.964035	-0.000259659	0.807964	0.963152	0.963656	0.000585844	0.579354
cg13577297	6	32149311	TNXB	NA	0.968472	0.969427	0.00014904	0.807966	0.966833	0.968543	0.000908115	0.1486
cg15283292	7	151206610	PRKAG2	S_Shore	0.832898	0.834565	-0.000551719	0.807968	0.828126	0.828524	-0.00251352	0.295902
cg17718074	13	112488235	ATP11A;ATP11A	Island	0.966927	0.965693	-0.000507348	0.807969	0.964662	0.967069	0.00292709	0.110754
cg25799589	10	69314405	SIRT1;SIRT1	Island	0.0102616	0.0105189	5.99508e-05	0.807975	0.0108663	0.0103675	-0.000505535	0.0390649
cg12078253	7	70235714	WBSCR17	Island	0.0712629	0.0711781	-0.000246689	0.807978	0.0737132	0.0722754	-0.000894538	0.350618
cg07395941	4	148825074	PRMT10	Island	0.00586805	0.00581383	-3.73301e-05	0.807986	0.00605512	0.0058476	-0.000152877	0.284446
cg22117143	16	83930091	NA	NA	0.980896	0.980989	-9.01974e-05	0.808001	0.980172	0.980452	-4.58817e-05	0.903952
cg26039867	17	62151252	PRKCA	NA	0.70607	0.711716	-0.000922707	0.808002	0.678538	0.684514	-0.00167124	0.673675
cg09912079	19	58826941	DPRX	NA	0.96482	0.964454	-0.000174047	0.808005	0.9628	0.963575	0.00084525	0.280576
cg01729125	3	180866987	USP13	NA	0.949741	0.95187	0.000296082	0.808007	0.942403	0.946981	0.00273153	0.0567762
cg27323343	12	109610915	HVCN1;HVCN1	N_Shore	0.0850001	0.0863518	-0.00039775	0.808011	0.0830795	0.0873277	0.00291577	0.0769422
cg20148994	19	48610708	TEX101;TEX101	Island	0.984802	0.984696	7.01302e-05	0.808014	0.984358	0.984369	6.97267e-05	0.804739
cg27611810	14	102870229	EIF5;EIF5	Island	0.0130485	0.0134264	7.61504e-05	0.808015	0.0132097	0.0132451	-0.00028083	0.392225
cg25717658	2	75111475	NA	NA	0.00843068	0.00847424	-5.36396e-05	0.808023	0.00951671	0.00914105	-0.000279237	0.259424
cg02074719	1	176747544	C1orf49;C1orf49;C1orf49;C1orf49	NA	0.863251	0.864161	-0.000466207	0.808023	0.863277	0.865991	0.00153402	0.390316
cg02709907	17	8030831	NA	Island	0.00481258	0.00480759	-2.78527e-05	0.808025	0.00519013	0.00499437	-7.19184e-05	0.598672
cg19093376	12	4248528	NA	N_Shore	0.0257367	0.0244179	-0.000201879	0.808029	0.0303865	0.0292662	0.00016871	0.863867
cg05202804	11	71317335	RNF121;LOC100133315;RNF121;RNF121	NA	0.00589106	0.00591998	-4.18679e-05	0.808041	0.00664945	0.00617393	-0.000378889	0.037692
cg24379742	5	177031979	LOC202181	Island	0.0150606	0.0146498	-0.000158457	0.808043	0.0196314	0.0169581	-0.00231338	0.00790018
cg20889826	11	95455100	MAML2	NA	0.973115	0.973598	0.000121544	0.808047	0.974347	0.974236	-0.000333498	0.433009
cg11245333	6	114059354	NA	NA	0.304031	0.292852	-0.002018	0.808051	0.347422	0.332996	-0.00332478	0.687882
cg06867531	11	129378048	NCRNA00167;PRDM10;PRDM10	Island	0.0041575	0.00410189	-2.90165e-05	0.808055	0.00439279	0.00405843	-0.00028256	0.0129239
cg17818724	19	14471252	NA	S_Shelf	0.704063	0.691374	0.00117699	0.808059	0.687267	0.679661	0.00640118	0.213397
cg03447013	18	74498472	NA	Island	0.95414	0.954742	0.000205981	0.808061	0.955763	0.954978	-0.00135043	0.106335
cg25728876	13	45859786	C13orf18	S_Shore	0.0148729	0.0153093	8.51125e-05	0.808064	0.0159988	0.0156399	-0.000327089	0.358377
cg01720475	14	101758988	WDR20	NA	0.978952	0.978854	-9.51582e-05	0.808067	0.978531	0.978612	1.89493e-05	0.966732
cg15111398	2	119213286	NA	NA	0.96065	0.958807	-0.000415371	0.808068	0.958671	0.957709	-0.00020228	0.898727
cg00208274	3	100891457	COL8A1;MIR548G;COL8A1	NA	0.878998	0.881681	0.00055074	0.80807	0.876538	0.883505	0.00503095	0.0196387
cg17776833	2	176672834	HOXD12	Island	0.0264975	0.0264931	0.000137191	0.808076	0.03106	0.030536	-0.000208637	0.734702
cg12793160	8	145692368	PPP1R16A	N_Shelf	0.851942	0.856158	-0.000700359	0.808078	0.833386	0.835669	-0.0027711	0.35974
cg18817392	10	25051815	ARHGAP21	N_Shore	0.0132451	0.0134521	-9.66369e-05	0.808086	0.0140236	0.0131302	-0.0010431	0.0152253
cg14840187	5	10555512	NA	NA	0.416079	0.413537	0.00157404	0.808087	0.445401	0.432297	-0.00602873	0.361592
cg02123262	6	40467108	NA	N_Shore	0.814458	0.818463	-0.000750212	0.80809	0.802372	0.805137	-0.0030262	0.354088
cg15773198	4	1862115	WHSC1	NA	0.58333	0.583563	0.00226557	0.80809	0.584856	0.586554	0.0133115	0.158122
cg16561756	12	92045461	NA	NA	0.944905	0.946204	-0.000355738	0.808094	0.924481	0.935473	0.00907485	2.71922e-05
cg17001976	5	171814376	SH3PXD2B	S_Shore	0.00938096	0.00975542	7.31635e-05	0.8081	0.00976111	0.00953301	-0.000424148	0.137709
cg11870426	7	99350841	TRIM4;TRIM4	N_Shelf	0.950447	0.951515	0.000195994	0.808103	0.947495	0.948523	-0.000274492	0.756935
cg16179047	16	86018111	ZCCHC14	NA	0.89854	0.901073	-0.000590552	0.808105	0.894648	0.895998	0.000755289	0.759701
cg02924495	6	167332617	FGFR1OP;FGFR1OP	Island	0.0203699	0.0208483	8.99974e-05	0.808105	0.0203585	0.0202143	-0.000577561	0.099663
cg10884953	1	2943968	NA	NA	0.82391	0.827698	-0.000610506	0.808108	0.814075	0.817274	-0.00147941	0.575809
cg17173166	8	28803660	HMBOX1;HMBOX1;INTS9;INTS9;INTS9	N_Shore	0.0200662	0.020144	9.89382e-05	0.808111	0.020616	0.0203271	5.82692e-05	0.890018
cg24451123	10	76258622	MYST4	S_Shore	0.952788	0.954707	0.000316948	0.808117	0.950979	0.953817	0.00122873	0.316125
cg00105606	7	1454841	MICALL2	N_Shelf	0.918044	0.919746	-0.000321897	0.808117	0.917744	0.918906	-0.000426053	0.725857
cg20245116	20	32729582	PIGU	S_Shore	0.972485	0.972504	0.000169955	0.808122	0.971466	0.972706	0.00118025	0.112247
cg11554728	7	25958877	NA	S_Shore	0.919884	0.920669	0.000361241	0.808135	0.916477	0.918545	0.0022	0.173947
cg07242422	19	4510799	SEMA6B	S_Shore	0.279225	0.277049	0.00157762	0.808136	0.300423	0.297687	0.00381395	0.544172
cg10673265	22	42900086	PARVG;PARVG	NA	0.0512263	0.0488626	-0.000421037	0.808139	0.0567854	0.054767	-0.00033076	0.866527
cg02097152	6	38236934	NA	NA	0.97106	0.972635	-0.00022662	0.80814	0.968256	0.971977	0.00184606	0.0847303
cg07605269	12	47205738	OR8S1	N_Shelf	0.952164	0.952258	0.000219962	0.808142	0.952519	0.951662	-0.00107805	0.224803
cg03377286	14	22892105	SLC22A17;SLC22A17	S_Shore	0.0184312	0.01811	-0.000150089	0.808143	0.0210121	0.0196524	-0.000520847	0.426349
cg12503835	3	130866047	TMCC1;TMCC1;TMCC1	NA	0.829275	0.83721	-0.00100422	0.808157	0.796792	0.804069	-0.00292923	0.474476
cg09247486	19	53002345	NA	S_Shelf	0.934235	0.934583	-0.000257525	0.808159	0.930222	0.934972	0.0033179	0.00354751
cg10128868	19	2601755	GNG7	Island	0.974397	0.97527	0.000156329	0.808161	0.9733	0.974666	0.000555902	0.383668
cg10762533	3	11863434	C3orf31	Island	0.01085	0.01129	6.33173e-05	0.808165	0.0113304	0.0110987	-0.000336839	0.196909
cg10317283	19	38041250	SLC7A9;SLC7A9	N_Shore	0.981883	0.981968	-9.51609e-05	0.808179	0.981574	0.982207	0.000442982	0.257507
cg11657970	1	201843104	NA	NA	0.0656101	0.0652269	0.000445033	0.808182	0.0781878	0.0768676	-5.44805e-05	0.980731
cg03719532	11	112851537	DRD2;DRD2	Island	0.125232	0.125793	0.000460298	0.808198	0.1363	0.137968	0.000932901	0.624028
cg25633955	12	122015139	ABCB9;ABCB9;ABCB9	N_Shore	0.786153	0.79161	0.00092472	0.808199	0.766184	0.770891	-0.00138053	0.724619
cg00282953	2	43306755	ZFP36L2;LOC100129726	Island	0.0147422	0.0149186	-6.32835e-05	0.808208	0.0149337	0.0148558	-0.000369461	0.212397
cg21911343	9	115142125	WDR31;WDR31	N_Shore	0.0306515	0.0317173	0.000145627	0.808213	0.0311854	0.0324151	-0.000474168	0.384043
cg18042072	22	19713321	SLC7A4	N_Shelf	0.910586	0.910515	0.000308294	0.80822	0.913356	0.90994	-0.00314925	0.0119087
cg19925791	22	29016808	GATSL3	S_Shore	0.491978	0.497728	-0.00093146	0.808225	0.467716	0.475696	-0.000199981	0.959514
cg07128660	4	15971762	NA	Island	0.833822	0.839124	0.000819856	0.808231	0.816397	0.824624	0.00290156	0.404682
cg19589060	16	1967572	TBL3	N_Shore	0.909407	0.911711	0.000367138	0.808231	0.903545	0.906508	0.00111318	0.493037
cg05848785	7	2525949	LFNG;LFNG;LFNG;LFNG	Island	0.00972416	0.00985091	-4.84617e-05	0.808244	0.0100703	0.00968996	-0.000478967	0.0185837
cg00356645	2	107525498	NA	N_Shore	0.928638	0.929735	0.000421485	0.808248	0.932614	0.932542	-0.000469745	0.787376
cg05383531	6	130073000	ARHGAP18;ARHGAP18	NA	0.0105804	0.0106701	-9.33962e-05	0.808248	0.0114197	0.0108516	-0.000822095	0.0487705
cg00592063	4	134289120	PCDH10;PCDH10	Island	0.00686411	0.0068589	-4.29125e-05	0.808252	0.00694145	0.00668204	-0.000225322	0.209551
cg04889446	7	155664159	NA	NA	0.926238	0.926345	-0.00042835	0.808252	0.928353	0.927664	-0.000925253	0.589056
cg23356017	19	63746939	TRIM28	N_Shore	0.0214547	0.0213934	-0.000109432	0.808262	0.0226722	0.0215506	-0.000840544	0.0564482
cg18494272	2	19411211	NA	Island	0.0137468	0.0135169	-9.98096e-05	0.808268	0.0148189	0.0143868	-0.000331631	0.465601
cg19256314	2	128363386	NA	S_Shelf	0.969941	0.970328	0.000210355	0.80827	0.967583	0.967956	0.000235296	0.812439
cg00293245	6	44463141	CDC5L	Island	0.0149439	0.0148206	-0.000117984	0.808276	0.0168501	0.0154294	-0.00119977	0.0171358
cg00513981	6	30279593	TRIM26	NA	0.924145	0.922269	0.000370165	0.80828	0.919377	0.921184	0.00391595	0.0125188
cg08116238	11	2863692	CDKN1C;CDKN1C;CDKN1C	N_Shore	0.0155462	0.015702	8.6635e-05	0.80828	0.0160435	0.0156543	-0.000328087	0.321406
cg08614097	17	30312657	CCT6B;ZNF830	Island	0.0456972	0.0456721	0.000273418	0.808283	0.0530741	0.0498587	-0.00231115	0.0668767
cg02824064	15	76517255	IREB2	Island	0.013162	0.0133685	-7.65334e-05	0.808286	0.0134761	0.0130971	-0.00049365	0.0910341
cg10009514	10	121191544	GRK5	NA	0.827738	0.830984	-0.000669819	0.808287	0.817965	0.823325	0.000730726	0.78794
cg18996274	1	210524047	PPP2R5A	N_Shore	0.762126	0.763207	-0.00180416	0.808293	0.759126	0.771542	0.00920444	0.202376
cg26534425	1	3172932	PRDM16;PRDM16	Island	0.815294	0.82156	-0.000892577	0.808295	0.790621	0.796823	-0.00130699	0.728494
cg18482367	8	11578011	NA	S_Shore	0.0717056	0.0715966	0.000241182	0.808295	0.0826661	0.0812097	-0.000555608	0.599426
cg13871400	11	17182591	NA	N_Shelf	0.934035	0.934618	-0.000316942	0.808298	0.928781	0.929665	0.000671946	0.626927
cg13321166	15	91408238	RGMA;RGMA;RGMA;RGMA;RGMA;RGMA	N_Shore	0.533842	0.540541	-0.00115632	0.808299	0.496398	0.514018	0.00876806	0.0759996
cg07103722	12	55883403	LRP1	Island	0.935581	0.935686	-0.000250299	0.8083	0.934614	0.936922	0.00171251	0.0796588
cg08161205	1	12141520	NA	NA	0.842402	0.846466	0.000659336	0.808301	0.839263	0.842579	-0.000974192	0.732455
cg06807726	7	55573936	VOPP1	NA	0.0174395	0.017533	-0.000245449	0.808301	0.0183338	0.017562	-0.000921356	0.434713
cg00761344	7	2140058	MAD1L1;MAD1L1;MAD1L1	NA	0.975166	0.974738	-0.000166521	0.808305	0.974008	0.973923	9.77616e-05	0.888516
cg02781618	2	112819655	NA	NA	0.977764	0.977842	-0.000112967	0.808305	0.977984	0.978018	-0.000102275	0.808811
cg06349628	10	73308395	NA	NA	0.0219701	0.0221402	0.000187107	0.80831	0.0231276	0.0252836	0.00289839	0.262753
cg02729506	10	1497708	ADARB2	S_Shore	0.766179	0.773389	-0.00103529	0.808314	0.73912	0.745716	-0.0021868	0.622417
cg11218175	7	90733830	FZD1	Island	0.609138	0.615194	0.00212685	0.808316	0.614941	0.613671	-0.00532828	0.518836
cg03986665	6	166586068	NA	N_Shore	0.943008	0.939935	-0.000802755	0.808316	0.939647	0.938945	0.000717398	0.832938
cg02231843	19	51129665	NA	N_Shore	0.854219	0.855985	0.000490176	0.808318	0.845041	0.847925	0.00165839	0.430953
cg14540145	18	8602540	RAB12	S_Shelf	0.776867	0.783429	-0.00105766	0.808319	0.74491	0.752882	-0.000140291	0.974667
cg25511667	2	43024522	NA	NA	0.00550466	0.00553079	-3.58697e-05	0.80832	0.0056274	0.00547066	-0.000163524	0.23349
cg17971113	11	603478	IRF7;IRF7;IRF7	N_Shore	0.873596	0.876415	-0.000448065	0.808323	0.869643	0.874361	0.00177509	0.374905
cg11371706	17	7342163	POLR2A	NA	0.98113	0.981358	7.48961e-05	0.808335	0.980996	0.981084	-6.66721e-05	0.834318
cg10837111	1	3126388	PRDM16;PRDM16	NA	0.975238	0.974777	-0.000171893	0.808335	0.974082	0.974849	0.000798598	0.243267
cg08125972	15	58899087	RORA	NA	0.963128	0.962434	-0.000331649	0.808338	0.961708	0.962817	0.00127505	0.336756
cg05365954	4	124688290	NA	NA	0.810578	0.818163	-0.00104502	0.80834	0.782024	0.783783	-0.00640013	0.148607
cg07995179	7	98262168	NA	NA	0.539401	0.547247	0.0012476	0.808347	0.515649	0.529141	0.00654601	0.21221
cg14489366	18	52456487	TXNL1;TXNL1	Island	0.0223051	0.0225354	-8.77684e-05	0.80835	0.0230686	0.0228262	-0.000203767	0.599018
cg22823146	1	188713855	FAM5C	NA	0.0472819	0.0469483	-0.000224884	0.80835	0.049719	0.0485129	-0.000131039	0.892675
cg08935613	10	34965724	PARD3	NA	0.264298	0.258538	0.00152267	0.808351	NA	NA	NA	NA
cg10634712	6	30096103	NCRNA00171	NA	0.966283	0.966923	0.000148485	0.808356	0.966271	0.967286	0.000408317	0.507324
cg03547581	13	111674685	NA	N_Shore	0.688561	0.692542	-0.000970513	0.808369	0.673981	0.677999	-0.000197999	0.961744
cg00250711	20	31494964	SNTA1	Island	0.00784286	0.00813008	5.57111e-05	0.808372	0.00831221	0.00795747	-0.000344507	0.156167
cg08536358	17	77643935	FASN	Island	0.981459	0.981521	7.13948e-05	0.808378	0.981103	0.981501	0.000412316	0.186137
cg16226037	10	32661409	EPC1	NA	0.786132	0.789926	0.000592685	0.80838	0.786851	0.788762	-0.00117012	0.59306
cg05966394	14	50094290	ATL1	N_Shelf	0.971335	0.971092	-0.000155219	0.808382	0.971098	0.971618	0.000326871	0.611513
cg20445053	4	106614759	PPA2;PPA2;PPA2;PPA2;PPA2	Island	0.00802747	0.00805156	5.01926e-05	0.808384	0.00838	0.00777168	-0.000621603	0.00551909
cg08813236	16	87827624	NA	S_Shore	0.217649	0.212287	0.00120608	0.808387	0.246699	0.230371	-0.00785453	0.11092
cg11318251	19	490155	CDC34	Island	0.986417	0.986226	-0.000143995	0.808391	0.986371	0.986147	-0.000189643	0.743535
cg02531431	1	65387869	AK3L1;AK3L1;AK3L1	S_Shore	0.19543	0.195374	0.00122983	0.808397	0.16488	0.16326	0.00105752	0.816273
cg12067043	2	238826861	PER2	NA	0.969911	0.970024	0.000193304	0.808402	0.968385	0.96925	0.00101472	0.227328
cg26363168	9	101884778	ERP44	NA	0.970687	0.971162	-0.000370716	0.808404	0.970662	0.970621	-0.000999104	0.485752
ch.13.58256388R	1	204797622	RASSF5;RASSF5;RASSF5	S_Shore	0.174431	0.172597	0.00101909	0.808404	0.201977	0.196029	-0.000796418	0.859571
cg01785605	6	38664278	BTBD9;BTBD9;BTBD9	NA	0.982819	0.982895	-7.25321e-05	0.80841	0.98225	0.982874	0.000444481	0.158442
cg23060047	2	158064153	NA	NA	0.963921	0.963098	-0.000296738	0.808414	0.962997	0.962916	0.000364586	0.75897
cg07514618	2	17976365	KCNS3	NA	0.951572	0.951961	0.000191485	0.808417	0.952408	0.953552	0.0012262	0.119017
cg07679948	20	33026445	MYH7B	NA	0.974585	0.974194	-0.000184857	0.808417	0.973272	0.974265	0.00114322	0.12314
cg23549117	15	54839482	NA	NA	0.153872	0.149928	0.00113334	0.808421	0.18433	0.171902	-0.00338756	0.460024
cg13687274	10	129425499	FOXI2	Island	0.0109528	0.0109933	0.000201145	0.808423	0.0124133	0.0116765	-0.000440089	0.542633
cg18026955	5	131658286	SLC22A4	Island	0.00871343	0.00870442	5.33052e-05	0.808424	0.00867219	0.00848382	-5.54779e-06	0.980317
cg05665202	12	108495720	MMAB;MMAB;MVK;MVK	Island	0.0137882	0.0137115	-6.97685e-05	0.808425	0.0140544	0.0133468	-0.000590062	0.0426796
cg21235754	19	1900981	CSNK1G2	S_Shore	0.979418	0.979599	-9.302e-05	0.80843	0.978593	0.979646	0.000821074	0.046022
cg03023465	2	39859838	THUMPD2;THUMPD2	Island	0.00296529	0.0027891	-3.43759e-05	0.808432	0.00322908	0.00296195	-7.79581e-05	0.785638
cg12817436	8	10735525	PINX1	S_Shore	0.964072	0.962708	-0.000362145	0.808434	0.961936	0.961953	0.000663807	0.667159
cg09395187	5	92709893	NA	NA	0.899118	0.900928	0.00034809	0.808446	0.896994	0.900075	0.00357952	0.0136178
cg13759418	1	112852062	WNT2B;WNT2B	N_Shore	0.0142765	0.0142637	-0.000103592	0.808459	0.0151243	0.0138869	-0.00117319	0.00387884
cg06570432	2	233648661	INPP5D;INPP5D	NA	0.0440959	0.0435515	0.00020801	0.808459	0.0436514	0.0454314	0.00235266	0.0072652
cg13428567	11	113575289	ZBTB16;ZBTB16	Island	0.976142	0.975771	9.7608e-05	0.808464	0.976074	0.97545	-0.000266341	0.518046
cg05259872	18	11971602	IMPA2;IMPA2	Island	0.046077	0.0460096	0.000243136	0.808465	0.0476174	0.046011	-0.00186853	0.101698
cg10656674	12	14800823	NA	NA	0.588725	0.588855	0.00124631	0.808465	0.608835	0.609658	0.00163341	0.738536
cg25257709	6	33398700	DAXX;DAXX;DAXX;DAXX;DAXX;DAXX;DAXX	Island	0.00943969	0.009415	-6.28542e-05	0.808472	0.0101382	0.00914736	-0.000911151	0.00100539
cg27168844	6	135259269	NA	NA	0.978689	0.978215	-0.00040287	0.808473	0.978725	0.978058	-0.00066109	0.696271
cg01856525	12	24608445	NA	S_Shore	0.302443	0.303767	-0.00107761	0.808474	0.297383	0.298511	-0.00150045	0.72457
cg05421550	1	151967274	INTS3;INTS3	S_Shore	0.0124526	0.0127269	0.000107587	0.808481	0.0132758	0.0122925	-0.00115735	0.0156634
cg10131312	2	12775749	TRIB2;TRIB2;TRIB2	Island	0.0285659	0.0278081	-0.000280309	0.808494	0.0381724	0.0362589	-0.00031692	0.838665
cg04897230	17	78199524	WDR45L;WDR45L	Island	0.186222	0.177083	-0.000903456	0.808504	0.177857	0.171716	7.99025e-06	0.998342
cg18308339	7	4242730	SDK1;SDK1	NA	0.926346	0.925234	-0.000403451	0.808513	0.923219	0.925944	0.00312381	0.0673419
cg10272731	1	165957914	MPZL1;MPZL1;MPZL1;MPZL1;MPZL1;MPZL1	Island	0.0297023	0.0283736	-0.000686511	0.808514	0.0313051	0.0290685	-0.00139659	0.599593
cg03728580	19	59674410	CDC42EP5	Island	0.0249736	0.025301	-0.00010191	0.808514	0.0255485	0.0263596	0.000858737	0.0740951
cg07871024	12	130332884	NA	NA	0.947939	0.949433	0.000251504	0.808514	0.945612	0.947027	9.06e-05	0.933875
cg19854213	1	11636127	FBXO44;FBXO2;FBXO44;FBXO44;FBXO44	N_Shore	0.713543	0.721304	-0.00108434	0.808517	0.685685	0.693295	-0.0003068	0.946708
cg06745145	2	59157139	NA	NA	0.914119	0.917526	0.000386217	0.808522	0.914849	0.917486	0.000334655	0.836114
cg09112717	1	40715372	ZNF642	Island	0.0127842	0.0121745	-0.000108088	0.808523	0.0140591	0.0121152	-0.0013198	0.0246305
cg20564892	17	35115639	ERBB2;ERBB2	NA	0.794427	0.803135	0.00104495	0.808527	0.766476	0.775627	0.000698944	0.872299
cg15557457	4	39044998	RFC1	S_Shore	0.92263	0.920696	-0.000413164	0.808533	0.916985	0.919405	0.00389439	0.0256662
cg25981546	1	968261	AGRN	Island	0.968246	0.967924	-0.000161136	0.808537	0.96771	0.968053	0.000764537	0.240941
cg05404161	14	47213184	MDGA2	Island	0.00494413	0.00489488	-3.18249e-05	0.808541	0.00536728	0.00493073	-0.000394853	0.00200443
cg01176028	3	45695220	LIMD1	NA	0.922602	0.925088	0.000371956	0.808543	0.915753	0.915794	-0.0020648	0.214787
cg27331316	4	101086315	DNAJB14	N_Shore	0.0379124	0.0384768	0.00021773	0.808548	0.0385504	0.0382343	-0.000823976	0.39229
cg21199495	19	60734391	SBK2	Island	0.975881	0.976483	0.000158373	0.808559	0.975271	0.97583	6.79191e-06	0.990414
cg09761367	10	121388177	NA	NA	0.978912	0.978676	0.000864168	0.808565	0.976056	0.975708	0.0013052	0.786428
cg19752094	12	51931987	MFSD5;MFSD5	Island	0.00977184	0.00972703	-6.85649e-05	0.808569	0.0102671	0.00971747	-0.000360643	0.172778
cg04856629	9	130839136	FAM73B	S_Shore	0.011238	0.011423	-0.000128951	0.808582	0.0128649	0.0111989	-0.00169829	0.0056639
cg10240725	15	94710459	NA	N_Shore	0.128188	0.127021	0.000758041	0.808586	0.144489	0.1328	-0.00750905	0.0263193
cg08312412	17	74638545	HRNBP3	N_Shore	0.840657	0.840948	-0.00172513	0.808587	0.82835	0.830621	-0.00150127	0.832966
cg09261111	3	71713740	FOXP1;FOXP1	Island	0.0077116	0.00775706	-5.01686e-05	0.808593	0.00825721	0.00760461	-0.000707398	0.000882564
cg11143485	19	50601518	CD3EAP;CD3EAP;PPP1R13L;PPP1R13L	Island	0.0098919	0.00997093	5.45938e-05	0.808598	0.0103795	0.00985176	-0.000441197	0.0618133
cg15783822	14	103064984	TRMT61A	N_Shore	0.264006	0.265651	-0.000664319	0.808607	0.269454	0.268283	-0.00611253	0.0307464
cg03210281	18	75354530	NFATC1;NFATC1;NFATC1;NFATC1	Island	0.967532	0.968756	0.000170775	0.808608	0.967094	0.96892	0.000984603	0.161159
cg13471844	12	2511642	CACNA1C;CACNA1C;CACNA1C;CACNA1C;CACNA1C;CACNA1C;CACNA1C;CACNA1C;CACNA1C;CACNA1C;CACNA1C;CACNA1C;CACNA1C;CACNA1C;CACNA1C;CACNA1C;CACNA1C;CACNA1C;CACNA1C;CACNA1C;CACNA1C;CACNA1C;CACNA1C	NA	0.919856	0.919776	-0.000352072	0.808615	0.923306	0.92242	-0.0011401	0.446688
cg16815991	11	95540022	MAML2	NA	0.974749	0.975204	-0.000117824	0.808616	0.975035	0.974286	-0.00127469	0.0086645
cg05333149	6	74076283	C6orf147	Island	0.0312429	0.0307649	0.000218937	0.808616	0.0366469	0.0325995	-0.00318809	0.00209623
cg23949389	15	69189014	NA	NA	0.96813	0.967344	-0.000245092	0.80862	0.965752	0.967261	0.00164372	0.189503
cg17573028	20	34811764	NA	S_Shelf	0.923051	0.922196	-0.00037218	0.808629	0.920628	0.921903	0.00167544	0.285138
cg12571459	1	226420506	C1orf69	Island	0.0306838	0.0311139	-0.000343161	0.808638	0.0321899	0.0299319	-0.00269527	0.0543581
cg26379859	11	44581913	CD82;CD82	NA	0.964179	0.964699	-0.000160831	0.808644	0.963808	0.964472	8.81012e-05	0.889497
cg02184643	17	44340507	UBE2Z	N_Shore	0.00532957	0.00526698	-2.97799e-05	0.808644	0.00571541	0.00550686	-0.000103847	0.416628
cg14484844	7	19544347	NA	NA	0.899836	0.902419	-0.000809195	0.80865	0.883828	0.88824	3.43974e-05	0.992203
cg11631883	18	71128704	TSHZ1	Island	0.964937	0.96523	-0.00017068	0.808654	0.964326	0.965466	0.000923901	0.134224
cg20944157	6	32819595	HLA-DQA2	NA	0.898812	0.896815	-0.00158305	0.808657	0.896555	0.897012	0.000481291	0.941213
cg03086067	2	174599040	NA	Island	0.960333	0.961269	0.000162115	0.808661	0.960751	0.961318	3.15659e-05	0.960984
cg25327296	5	113630931	NA	NA	0.882188	0.8829	0.000606538	0.808662	0.877773	0.882973	0.00564346	0.0270049
cg00572504	1	15300759	KIAA1026	NA	0.970878	0.970942	-0.000136819	0.808665	0.968154	0.968739	4.43658e-05	0.942589
cg21071311	1	215327453	ESRRG;ESRRG;ESRRG	N_Shelf	0.94794	0.946974	-0.000376568	0.808665	0.947375	0.948278	0.00151863	0.278652
cg19542403	8	57230831	NA	N_Shore	0.925721	0.924298	-0.000549643	0.808681	0.920813	0.924061	0.00381178	0.0852645
cg02020371	7	62331066	NA	NA	0.978652	0.978842	9.12597e-05	0.808685	0.978907	0.979101	0.000113284	0.733053
cg21166989	11	17150341	NA	NA	0.979677	0.97932	-0.000141571	0.808686	0.978412	0.978845	0.000550733	0.370684
cg04436818	6	39396982	KCNK16;KCNK16;KCNK16;KCNK16	NA	0.796579	0.798059	0.00122431	0.808687	0.790159	0.788744	-0.00062529	0.904448
cg03990327	5	39416599	DAB2	NA	0.97904	0.979347	0.000102593	0.80869	0.978601	0.979109	0.000364456	0.376326
cg26112797	9	136376369	RXRA	NA	0.251474	0.248524	-0.00089452	0.808691	0.280283	0.265328	-0.0111494	0.00509753
cg27527345	7	77266785	PHTF2;PHTF2;TMEM60	Island	0.0114117	0.0111952	-8.42809e-05	0.808696	0.0151994	0.0141082	-0.000562528	0.266536
cg15548101	15	73123489	PPCDC	NA	0.650305	0.648617	0.00122136	0.808703	0.663326	0.655743	-0.00336684	0.501891
cg22424675	2	42890495	NA	Island	0.0111261	0.0111662	-6.35377e-05	0.808705	0.0114719	0.0110644	-0.000459837	0.0879319
cg27001643	7	91914963	GATAD1;GATAD1	Island	0.0167656	0.016888	-0.000360819	0.808707	0.017379	0.0156369	-0.00216792	0.102577
cg22352122	2	175060115	GPR155;GPR155	Island	0.0160627	0.0164756	9.00832e-05	0.808709	0.0166539	0.0168453	3.67681e-05	0.922199
cg14847917	8	75050634	TMEM70;TMEM70	N_Shore	0.0289607	0.0298538	0.000242504	0.80871	0.0282289	0.0277105	-0.00086862	0.344684
cg07203024	17	77442734	ANAPC11;ANAPC11;ANAPC11;ANAPC11;ANAPC11;THOC4;ANAPC11;ANAPC11	Island	0.0274714	0.0270393	-0.000137321	0.808716	0.0272502	0.0264369	5.92412e-05	0.921267
cg09469223	17	40695372	LOC100133991;LOC100133991;C17orf46	Island	0.0264756	0.026418	0.000155183	0.80872	0.03021	0.0284644	-0.00202869	0.0248727
cg12029244	13	25523317	SHISA2	Island	0.160579	0.16183	0.000464102	0.808722	0.166482	0.170696	0.00638703	0.000710431
cg08100536	12	97827846	ANKS1B;ANKS1B;ANKS1B	NA	0.400252	0.396595	0.00178519	0.808725	0.450457	0.436606	-0.00490251	0.496826
cg03295933	10	659071	DIP2C	Island	0.95277	0.953297	0.000658069	0.808725	NA	NA	NA	NA
cg24553619	17	78634195	METRNL	N_Shore	0.922531	0.920253	-0.000709974	0.808728	0.923334	0.92132	-1.24307e-05	0.9962
cg13445891	19	1411273	APC2	S_Shelf	0.97877	0.978933	-0.000120997	0.808748	0.97802	0.978047	0.000133766	0.790688
cg05333442	19	47284823	POU2F2	NA	0.95384	0.954665	-0.000262831	0.808752	0.952457	0.955706	0.00235703	0.0333114
cg15126733	17	34490385	PLXDC1	NA	0.55643	0.563257	0.000965993	0.808754	0.531636	0.540167	0.00226605	0.557757
cg18385299	9	102831880	LPPR1	Island	0.0206646	0.0202615	-0.000144496	0.808758	0.0207373	0.0197946	-0.000493636	0.332728
cg15871206	16	85046459	NA	NA	0.833965	0.839073	0.000618284	0.808762	0.817711	0.825938	0.00327236	0.221739
cg24929556	11	5524572	OR52H1	NA	0.934751	0.933212	-0.000491601	0.808763	0.930866	0.929779	0.000534671	0.788034
cg17542594	11	116858149	DSCAML1	Island	0.82673	0.827939	-0.00109276	0.808763	0.815543	0.822391	0.00684039	0.120531
cg25370658	2	216285568	NA	NA	0.947433	0.950408	0.000559055	0.808767	0.942173	0.945657	0.000839969	0.705605
cg17241447	4	155726209	FGA;FGA	NA	0.978411	0.978593	-0.000188831	0.808772	0.976889	0.978025	0.000765714	0.38726
cg19564637	9	118489366	ASTN2;TRIM32;ASTN2;ASTN2;ASTN2;TRIM32	Island	0.00985299	0.00996073	8.49142e-05	0.808783	0.0102698	0.00986253	-0.000333739	0.208701
cg25934673	15	89234534	FES;FES;FES;FES	NA	0.952715	0.949498	0.000279238	0.808785	0.949445	0.945012	0.000332843	0.806429
cg03822255	4	35933674	NA	NA	0.283145	0.272964	-0.00197141	0.808787	0.330211	0.311531	-0.00629248	0.452326
cg11347165	5	153842945	NA	S_Shore	0.017389	0.0173511	0.000117509	0.808791	0.0206656	0.0197662	-0.000302855	0.581714
cg11052922	12	108399534	UBE3B;KCTD10;KCTD10;UBE3B	Island	0.0121212	0.0116113	-0.000135273	0.808797	0.0135601	0.011659	-0.00136416	0.020331
cg15161296	1	29323822	TMEM200B	Island	0.0177649	0.0182431	8.64432e-05	0.808803	0.018696	0.0185157	-0.00057014	0.146932
cg03305509	12	21702075	LDHB	S_Shore	0.021695	0.0222185	0.000112548	0.808804	0.0220299	0.0220545	-0.000510553	0.259549
cg00448560	21	44256879	TRAPPC10	Island	0.289786	0.291594	-0.000854824	0.808808	0.291113	0.289461	-0.00515452	0.132308
cg12768605	16	5056143	C16orf89;C16orf89	NA	0.960564	0.961052	-0.000160268	0.808809	0.960787	0.961226	-3.44757e-05	0.95835
cg00211403	11	64117537	SLC22A12;SLC22A12	NA	0.865059	0.86793	0.000408766	0.808809	0.864771	0.868249	0.00275309	0.0957733
cg17130544	10	44816222	C10orf25;ZNF22	N_Shore	0.049849	0.0501576	0.000200528	0.808814	0.0527198	0.0515396	0.00016243	0.850809
cg17350432	22	40706377	SEPT3;SEPT3	S_Shelf	0.963331	0.962444	-0.000246314	0.808822	0.961513	0.961428	0.000557627	0.575971
cg08802053	6	30394141	HCG18;HCG18	NA	0.536576	0.528343	0.00213469	0.808825	0.579657	0.552947	-0.0152162	0.0755896
cg08556772	5	877311	ZDHHC11	NA	0.941856	0.942546	0.000748488	0.808829	0.938867	0.940488	0.00185364	0.53617
cg11229864	12	6642447	ING4;ING4;ING4;ING4;ING4;ING4	N_Shore	0.0481868	0.0482438	0.0001447	0.808838	0.0491475	0.0482312	-0.000566949	0.334721
cg05489661	6	84197642	ME1	Island	0.010117	0.0100059	-0.000143882	0.808841	0.01152	0.0105138	-0.000835589	0.249794
cg12480416	19	14758226	NA	NA	0.0310933	0.0312867	-0.000106408	0.808842	0.0316706	0.0314771	-0.000541597	0.240868
cg08304547	11	70536123	SHANK2	NA	0.832371	0.832227	-0.000392888	0.808853	0.82879	0.830621	0.00192773	0.255421
cg04999502	2	190916416	INPP1;INPP1	N_Shore	0.0188963	0.0192492	-0.00015596	0.808854	0.0211284	0.0210818	-0.000135961	0.847105
cg00523742	5	122978605	CSNK1G3;CSNK1G3;CSNK1G3;CSNK1G3	NA	0.950492	0.95064	-0.000236815	0.808854	0.950957	0.949734	-0.000858692	0.356882
cg26477549	22	25159758	ASPHD2	Island	0.968202	0.968799	0.000153222	0.808858	0.967566	0.968259	0.000683512	0.297462
cg06812844	12	114345903	NA	NA	0.0945479	0.0918002	0.000692279	0.808862	0.118273	0.114987	0.00112971	0.736942
cg03340244	22	17659212	CLTCL1;CLTCL1;CLTCL1;CLTCL1	Island	0.0947812	0.0924931	-0.000730222	0.808864	0.098427	0.0934439	-0.0035355	0.237315
cg12743460	18	70314158	CNDP2	Island	0.00647837	0.00643417	-5.10505e-05	0.808865	0.00726288	0.00670787	-0.000410796	0.0585171
cg00483994	17	76620143	FLJ90757	N_Shore	0.709169	0.710381	0.00114514	0.808865	0.732832	0.717696	-0.0136892	0.00384172
cg18363417	16	3026293	CCDC64B	Island	0.0102554	0.010392	-4.0969e-05	0.808875	0.01027	0.0102006	-0.000187152	0.257288
cg05896714	12	2397360	CACNA1C;CACNA1C;CACNA1C;CACNA1C;CACNA1C;CACNA1C;CACNA1C;CACNA1C;CACNA1C;CACNA1C;CACNA1C;CACNA1C;CACNA1C;CACNA1C;CACNA1C;CACNA1C;CACNA1C;CACNA1C;CACNA1C;CACNA1C;CACNA1C;CACNA1C;CACNA1C	NA	0.8787	0.88386	0.000635617	0.808878	0.868898	0.870737	-0.00299346	0.276444
cg14940233	3	11618368	VGLL4;VGLL4	NA	0.357058	0.350163	-0.00166075	0.808882	0.395443	0.38156	-0.0066219	0.327317
cg11897433	8	23174748	CHMP7	NA	0.959196	0.959038	0.000243981	0.808886	0.958079	0.957613	0.000245345	0.825788
cg17873645	12	99491512	GAS2L3	Island	0.0166059	0.0166253	-0.000105502	0.808887	0.0171741	0.0166187	-0.000526756	0.338764
cg01290754	1	207671001	LOC642587;MIR205	NA	0.734702	0.741693	-0.00116027	0.808888	0.700452	0.711354	0.00174475	0.719336
cg10806510	4	190360543	NA	NA	0.0131973	0.0131806	-9.45893e-05	0.808888	0.0143408	0.0137639	-0.000503143	0.23388
cg22869634	17	44038805	HOXB6	N_Shore	0.859602	0.863422	-0.000673073	0.808889	0.843571	0.847149	-0.000405598	0.888421
cg16264616	11	117942201	C11orf60;C11orf60	NA	0.00589435	0.00589337	-6.37614e-05	0.808889	0.00637753	0.00593715	-0.000468859	0.0634801
cg16852490	6	41654139	FOXP4;FOXP4;FOXP4	NA	0.597524	0.603315	-0.000799928	0.80889	0.578561	0.589117	0.00314847	0.340275
cg06551168	1	26432955	CCDC21	N_Shore	0.025488	0.0258457	-0.000112891	0.808905	0.0255748	0.0255179	-0.000405106	0.408849
cg21562809	20	61356758	FLJ16779;NKAIN4	Island	0.0948161	0.0937329	0.000656402	0.808905	0.112715	0.108446	-0.00181201	0.556539
cg14059822	6	33375662	TAPBP;TAPBP;RGL2;RGL2	S_Shore	0.0654954	0.0659195	0.000261655	0.808906	0.06712	0.0658088	0.000726494	0.507476
cg18718343	10	558553	DIP2C	NA	0.966249	0.966545	0.000141174	0.808909	0.965587	0.966082	0.000265703	0.667411
cg26075408	1	7545147	CAMTA1	NA	0.888812	0.892121	0.000784662	0.808914	0.885488	0.888448	-0.000238857	0.942085
cg00351554	7	73576479	GTF2IRD1;GTF2IRD1	NA	0.861044	0.864802	0.000791088	0.808915	0.853483	0.868799	0.0124274	0.000265052
cg17733084	1	199349387	CACNA1S	N_Shore	0.902014	0.901308	-0.000621085	0.808918	0.897316	0.901131	0.00364729	0.127261
cg24301620	20	62182173	RGS19;OPRL1;RGS19;OPRL1	Island	0.0136837	0.0137019	-6.56739e-05	0.808921	0.014412	0.0145825	0.000214341	0.481695
cg13276502	14	102809838	NA	Island	0.0234981	0.0231627	-0.000145762	0.808922	0.0272226	0.025348	-0.00156801	0.0252343
cg20211604	1	68677159	RPE65	NA	0.955143	0.953645	-0.000627642	0.808925	0.950265	0.951724	0.000402655	0.885688
cg23472930	1	53780714	GLIS1	NA	0.93276	0.934063	0.000518117	0.808928	0.932102	0.933076	0.000486214	0.82669
cg13462821	8	125808965	MTSS1	Island	0.018579	0.018459	-0.00012914	0.808928	0.019269	0.0176666	-0.00178829	0.0010978
cg18725599	4	3203572	HTT	NA	0.927632	0.929362	0.000423472	0.808934	0.925298	0.928069	0.00225084	0.186644
cg22874407	12	51485551	NA	NA	0.723461	0.729512	-0.0012717	0.808935	0.690707	0.697872	-0.00199878	0.708205
cg00630761	11	62814168	SLC22A10;SLC22A10	NA	0.946416	0.945894	-0.000234738	0.808938	0.945242	0.945472	0.000598859	0.563404
cg01977762	5	59225600	PDE4D;PDE4D	Island	0.0394688	0.0391867	-0.000174492	0.808941	0.0410997	0.0411825	0.000976063	0.193258
cg13356133	19	1871965	SCAMP4	Island	0.920809	0.920123	-0.000227909	0.808947	0.921861	0.920289	-0.00208283	0.0299237
cg12341757	3	23827453	UBE2E1;UBE2E1	Island	0.00758954	0.00764037	4.27526e-05	0.808955	0.00785519	0.00740854	-0.000364959	0.0378259
cg15014449	1	1811282	GNB1	Island	0.013843	0.013701	-0.000114222	0.808962	0.0174957	0.0153228	-0.00191611	0.00245978
cg13862169	17	59934027	CCDC45;DDX5	Island	0.00565918	0.00564447	-3.14451e-05	0.808973	0.00592025	0.00567186	-0.000195907	0.163533
cg18762288	11	12792376	TEAD1	NA	0.907067	0.907548	0.000275594	0.808977	0.907419	0.907318	-0.000778437	0.502551
cg06488187	1	154257318	SSR2;SSR2	Island	0.00446972	0.0044759	-3.25105e-05	0.808981	0.00477238	0.00429852	-0.000435267	0.000514951
cg00012397	10	134901295	VENTX	Island	0.22734	0.228437	-0.00109389	0.808983	0.221837	0.229544	0.00555964	0.195376
cg14981422	9	139082213	C9orf140	N_Shore	0.022537	0.0227531	9.91598e-05	0.808984	0.022679	0.0222373	-0.000165684	0.722187
cg16681873	6	32122278	TNXB;TNXB	NA	0.639808	0.647261	0.00100127	0.808986	0.614298	0.623793	0.00195734	0.639717
cg14889653	12	50777280	NA	NA	0.939893	0.940706	0.000288604	0.808992	0.937552	0.939812	0.00172358	0.157122
cg18154662	1	110543346	SLC6A17	NA	0.952705	0.953383	0.00021991	0.808996	0.953176	0.952802	-0.000901407	0.336742
cg15844596	7	133793789	AKR1B1	Island	0.0083911	0.00834738	5.59762e-05	0.808997	0.00911986	0.00871737	-0.000138452	0.584905
cg23270712	17	9080317	NTN1	N_Shelf	0.960627	0.960081	-0.000226678	0.809	0.958625	0.959902	0.00128602	0.167493
cg03061585	16	52295702	FTO;RPGRIP1L;RPGRIP1L	Island	0.0448992	0.0466992	0.000264417	0.809001	0.0466814	0.0458536	-0.0015119	0.153219
cg25522312	8	58335716	NA	Island	0.89718	0.897916	-0.000311346	0.809002	0.898188	0.896813	-0.00235768	0.0712813
cg27621745	22	27930657	EMID1	N_Shore	0.845829	0.846048	-0.000624593	0.809006	0.851567	0.851011	-0.000890366	0.732506
cg15805567	10	131455303	MGMT	NA	0.97995	0.979949	-9.67438e-05	0.809007	0.978818	0.978986	0.000153581	0.714631
cg26836743	2	241056695	NA	S_Shelf	0.809424	0.814844	-0.000915111	0.80901	0.782498	0.790337	0.000926118	0.812209
cg16669491	14	97239913	NA	NA	0.964994	0.964519	-0.000923529	0.809011	0.966011	0.963788	-0.00243978	0.388832
cg13780616	17	77604485	GPS1;GPS1	N_Shore	0.939872	0.94079	0.000216188	0.809014	0.936291	0.936639	-0.000396851	0.675832
cg25743490	4	39158793	LOC401127	S_Shore	0.949766	0.949656	-0.000350202	0.809018	0.952132	0.951404	-0.000915689	0.539692
cg03092551	3	14497152	SLC6A6;SLC6A6	NA	0.78099	0.784875	-0.00097434	0.80902	0.748128	0.754591	0.000113703	0.979017
cg07046426	19	2027775	MOBKL2A	Island	0.98296	0.982962	7.88814e-05	0.80902	0.983302	0.983899	0.00057564	0.0224816
cg27661264	16	4615652	MGRN1;MGRN1;MGRN1;MGRN1	S_Shore	0.00542479	0.00548995	-4.92769e-05	0.809031	0.00593203	0.00528834	-0.000703915	0.00048045
cg08421587	8	54326995	OPRK1	Island	0.0136442	0.0138604	9.06627e-05	0.809032	0.0139726	0.0135474	-0.000514218	0.1544
cg23561606	17	37811034	PTRF	Island	0.949164	0.950894	0.000251993	0.809045	0.946328	0.947753	-0.000307581	0.762801
cg14153740	17	3475542	SHPK	S_Shore	0.888051	0.88983	-0.00042313	0.809046	0.88736	0.888866	0.00185394	0.265293
cg22633057	15	85256481	AGBL1	NA	0.953653	0.954249	-0.000209795	0.809048	0.952824	0.954369	0.000872259	0.32442
cg22627406	1	29403833	MECR;MECR	NA	0.00652458	0.00663595	-5.17392e-05	0.809056	0.00729634	0.00685781	-0.000558723	0.0118308
cg19314777	6	107065338	AIM1	Island	0.0158559	0.0159219	-7.36413e-05	0.809063	0.0163577	0.016393	0.000106846	0.727754
cg06546066	18	31415177	NA	Island	0.00815336	0.00817768	-5.54315e-05	0.809068	0.00873673	0.00809587	-0.000519914	0.025968
cg08315399	9	107019408	NA	NA	0.980473	0.980757	0.000100622	0.809082	0.980267	0.980462	0.000246571	0.531337
cg22097505	8	101554708	NA	NA	0.940002	0.941073	-0.000217555	0.809084	0.940145	0.939654	-0.0016149	0.0941403
cg14972625	19	49309203	ZNF225	N_Shore	0.0087086	0.00879238	-7.82765e-05	0.809087	0.00979743	0.00889458	-0.000905621	0.00739886
cg27555582	12	55888153	LRP1	NA	0.988659	0.988574	4.61329e-05	0.809089	0.988411	0.98859	0.000227694	0.287293
cg11806749	1	149586741	RFX5;RFX5	S_Shore	0.00510393	0.00503911	-3.61438e-05	0.809092	0.00542563	0.00504792	-0.000332226	0.0281595
cg05919625	17	68793081	CDC42EP4	N_Shore	0.915483	0.917374	0.000340501	0.809092	0.911211	0.91283	-7.20626e-05	0.958013
cg23367089	17	32364725	NA	Island	0.361939	0.367071	0.00093289	0.809095	0.344375	0.356203	0.00645105	0.0942122
cg17174778	3	8539151	LMCD1	NA	0.924753	0.926843	0.000279804	0.809105	0.924318	0.923392	-0.00235302	0.0448545
cg18271581	5	113725794	KCNN2	Island	0.0101644	0.0100648	-6.26803e-05	0.809109	0.0109284	0.00986282	-0.000960414	0.000996511
cg00318084	6	35767119	FKBP5	S_Shelf	0.543186	0.543226	0.000786941	0.80911	0.538778	0.542963	0.00552162	0.100719
cg01940753	19	15097813	ILVBL	S_Shore	0.0105699	0.0107207	-9.33048e-05	0.809122	0.0112291	0.0102654	-0.000992278	0.00291468
cg13228442	10	95039529	NA	NA	0.94979	0.951027	0.000235761	0.809122	0.949726	0.950473	0.00119551	0.228243
cg26866142	11	63628146	FLRT1;MACROD1;FLRT1	NA	0.978642	0.978928	0.000106105	0.809124	0.978638	0.978967	0.000140918	0.760693
cg24657977	1	111538276	DENND2D	NA	0.971364	0.971827	-0.000165479	0.809125	0.970579	0.971194	3.15064e-05	0.964273
cg25333460	2	123139862	NA	NA	0.0111962	0.0112809	-0.000117285	0.809125	0.0135521	0.011742	-0.00187631	0.000891936
cg24989534	5	170668940	TLX3;TLX3	Island	0.0535955	0.0530275	0.000241625	0.809129	0.0574297	0.0574137	0.00114828	0.25782
cg09739890	2	43457751	THADA;THADA	NA	0.962748	0.96366	0.000334473	0.809132	0.960145	0.961187	0.000319149	0.789932
cg25709978	13	112381721	C13orf35	NA	0.978139	0.978117	-0.000140263	0.809132	0.97695	0.977496	0.000548154	0.334761
cg02030929	19	39355378	LSM14A;LSM14A;LSM14A;LSM14A	Island	0.00956371	0.00978199	4.40131e-05	0.809134	0.00975904	0.00964511	-0.000248983	0.19382
cg16370767	2	236335888	AGAP1;AGAP1	N_Shelf	0.952069	0.952427	-0.000183237	0.809136	0.953051	0.952077	-0.00147666	0.0590855
cg17864646	1	109557546	SARS	N_Shore	0.977355	0.976745	-0.000171359	0.809139	0.975943	0.975771	1.29401e-05	0.985967
cg00373148	12	124553689	TMEM132B	NA	0.840422	0.84657	-0.000897854	0.809141	0.829212	0.835221	-0.00174264	0.631692
cg22502856	4	155557347	DCHS2	Island	0.0131073	0.0131629	-9.111e-05	0.809142	0.0150165	0.0146585	2.44081e-05	0.954327
cg06722193	10	96981495	NA	NA	0.725598	0.726976	0.00149636	0.809145	0.706687	0.720145	0.0159846	0.0113478
cg19206078	13	111756289	NA	Island	0.163069	0.161722	0.000527665	0.809153	0.174252	0.175057	0.00289793	0.212495
cg13690179	17	78511705	B3GNTL1	Island	0.970346	0.970822	0.000270511	0.809155	0.969204	0.970886	0.00148859	0.154732
cg24066072	2	151842379	NMI	NA	0.978377	0.978942	9.86375e-05	0.809155	0.978161	0.978644	0.000135797	0.74588
cg11318576	20	17154529	PCSK2	Island	0.0154128	0.0157907	-0.000170502	0.809159	0.017207	0.016032	-0.00138675	0.0263832
cg06887949	20	62357195	PCMTD2;PCMTD2	Island	0.00701605	0.00696625	-4.1583e-05	0.809159	0.00737623	0.00694374	-0.000328645	0.0640113
cg04802545	16	28290717	NA	S_Shelf	0.391504	0.388905	0.000930307	0.809162	0.395408	0.401675	0.00914976	0.0192937
cg04627863	13	73606111	KLF12	Island	0.0239583	0.0240802	-0.000114432	0.809163	0.0250021	0.0256027	0.000739153	0.153874
cg16564802	5	121463230	NA	NA	0.906855	0.907748	0.000279977	0.809163	0.90883	0.908628	-0.00117647	0.304318
cg16189569	15	96782882	NA	Island	0.0153206	0.0155687	0.000144899	0.809164	0.0156941	0.015449	-0.000273595	0.659679
cg03024537	17	75945072	RNF213;LOC100294362	S_Shelf	0.901145	0.901701	-0.000445304	0.809164	0.898942	0.897299	7.88603e-05	0.96673
cg00139477	15	39638331	TYRO3	N_Shore	0.00994514	0.0101416	-7.75198e-05	0.809166	0.0103076	0.0098521	-0.000547764	0.0718304
cg09526912	12	77782569	SYT1;SYT1	NA	0.015369	0.0158618	9.39267e-05	0.809167	0.0156519	0.0157955	-0.000364124	0.313689
cg08660883	4	8122102	ABLIM2;ABLIM2;ABLIM2;ABLIM2;ABLIM2;ABLIM2;ABLIM2	NA	0.83993	0.842215	0.000720242	0.80917	0.836671	0.839485	0.004687	0.107719
cg12784049	1	159677083	NA	Island	0.0596565	0.0598652	0.0002639	0.809171	0.0648938	0.0650788	0.000876913	0.457322
cg25062251	17	77443031	ANAPC11;ANAPC11;ANAPC11;ANAPC11;ANAPC11;ANAPC11;ANAPC11;ANAPC11;ANAPC11;THOC4	Island	0.0117923	0.0123156	-8.35243e-05	0.809171	0.012189	0.0116501	-0.000761881	0.0215929
cg02346706	14	104421960	KIAA0284;KIAA0284	Island	0.967632	0.968096	0.000444622	0.809174	0.968585	0.968941	0.000552172	0.76666
cg05469396	19	40906752	MLL4	Island	0.982071	0.9823	8.27193e-05	0.809174	0.981298	0.982033	0.000409187	0.241474
cg27498304	4	77354229	SCARB2	Island	0.00592216	0.00620624	4.11311e-05	0.809175	0.00634788	0.00599657	-0.000395142	0.0220515
cg05129489	17	72238237	C17orf95	S_Shelf	0.945652	0.945988	-0.000232697	0.809176	0.942328	0.94382	0.00047455	0.625939
cg11122518	22	37186635	NA	N_Shore	0.688231	0.693174	0.00075249	0.809182	0.665524	0.668992	-0.000935921	0.779346
cg13887261	13	76798506	MYCBP2	Island	0.0202836	0.0209481	0.000143137	0.809183	0.0210991	0.0216988	0.00027739	0.644009
cg10290504	18	75240060	NA	Island	0.0354561	0.0363055	0.000611902	0.809192	0.036932	0.0385757	0.00166418	0.516871
cg09820519	16	87636965	NA	S_Shore	0.929288	0.930628	0.000298921	0.809197	0.925523	0.925596	-0.00091746	0.487546
cg01100175	3	20057920	KAT2B	S_Shore	0.0103971	0.0105049	-5.49354e-05	0.809198	0.010639	0.0107938	0.000121943	0.612391
cg17006779	17	68672343	SSTR2	N_Shore	0.00620431	0.00621414	4.23381e-05	0.809198	0.00630624	0.00600805	-0.000220053	0.164887
cg00720747	14	21049304	METTL3	Island	0.00819309	0.0081604	-5.95259e-05	0.809205	0.0089749	0.00844532	-0.00024994	0.33541
cg04615290	1	93827085	BCAR3	NA	0.960298	0.960557	0.000165861	0.809209	0.960023	0.960855	0.00052937	0.434794
cg13124342	4	656278	ATP5I	N_Shore	0.963861	0.964479	-0.000164005	0.809211	0.962671	0.964108	0.000515504	0.455528
cg04528072	6	159656719	NA	Island	0.916659	0.914718	-0.000651329	0.809212	0.915446	0.912905	-0.000674731	0.78847
cg02175741	3	81893045	GBE1	Island	0.00713437	0.00736246	4.14017e-05	0.809216	0.00730091	0.00733871	-5.17248e-05	0.769179
cg15106294	1	15292321	KIAA1026	NA	0.95369	0.95401	0.000235986	0.809217	0.950547	0.952205	0.00207935	0.0504441
cg00930078	6	50873805	NA	NA	0.952129	0.951073	-0.000293042	0.809217	0.950732	0.950644	3.60611e-05	0.976229
cg14334338	13	29334529	NA	NA	0.97716	0.977902	0.000107528	0.809217	0.977223	0.978105	0.000598558	0.139224
cg21208943	19	6453557	TUBB4	S_Shore	0.0320711	0.0319729	0.00029588	0.809217	0.0361847	0.0312728	-0.0042269	0.000363019
cg10104810	5	98116846	NA	NA	0.833123	0.838214	-0.000810387	0.809219	0.814506	0.820758	-9.8307e-05	0.978701
cg05677133	10	5775141	C10orf18	NA	0.0532408	0.0515591	0.000475136	0.809251	0.0692056	0.062844	-0.00397458	0.095588
cg01126855	11	129690124	ZBTB44	S_Shore	0.00431366	0.00328263	-0.000148878	0.809251	0.00425939	0.00402122	0.00021834	0.760352
cg05129094	7	1742517	ELFN1	NA	0.866206	0.868216	0.000507145	0.809252	0.859702	0.863882	0.00282277	0.201319
cg01699293	8	37673990	ZNF703	Island	0.00750158	0.00750064	-4.30837e-05	0.809254	0.007736	0.00750303	-0.000298881	0.107336
cg15988239	3	48667781	CELSR3	N_Shore	0.96418	0.964083	-0.000177333	0.809262	0.963777	0.963085	-0.000721168	0.327641
cg25009141	5	72813412	NA	NA	0.00781027	0.0077604	-4.52147e-05	0.809263	0.00849819	0.00806834	-0.000299226	0.217816
cg24568579	20	41575638	L3MBTL;L3MBTL	N_Shore	0.890518	0.893405	0.000528806	0.809264	0.88894	0.887427	-0.00342468	0.129167
cg10095719	16	2688072	KCTD5	S_Shore	0.965316	0.965254	-0.000158539	0.809277	0.96526	0.964681	-0.000802452	0.221002
cg12518775	4	129201896	LARP1B;LARP1B;LARP1B	Island	0.0150914	0.0153848	8.11267e-05	0.809282	0.0161842	0.0151068	-0.00122555	0.000243496
cg00070370	6	7162151	RREB1;RREB1;RREB1;RREB1	NA	0.756234	0.76414	-0.00106553	0.809285	0.723904	0.731676	-0.00194488	0.670148
cg21216933	5	122876152	CSNK1G3;CSNK1G3;CSNK1G3;CSNK1G3;CSNK1G3;CSNK1G3;CSNK1G3;CSNK1G3	Island	0.00789281	0.00818208	4.42116e-05	0.809286	0.00819885	0.00797127	-0.000286079	0.132873
cg14388804	21	42807395	SLC37A1	Island	0.0160671	0.0167404	0.000123909	0.809287	0.01658	0.0162554	-0.000545613	0.25988
cg00561674	2	219142246	USP37;RQCD1	Island	0.0102252	0.0101823	-5.56759e-05	0.809287	0.0106301	0.010285	-0.00023787	0.307042
cg03875996	1	143715662	PDE4DIP	NA	0.869044	0.871646	-0.000385952	0.809291	0.864299	0.865568	-0.00132626	0.436076
cg07710883	15	86811916	MRPL46;MRPS11;MRPS11;MRPS11;MRPS11	Island	0.0226334	0.0224638	0.000119113	0.809293	0.0229449	0.0216568	-0.000519352	0.299742
cg26976562	20	47370826	NA	S_Shore	0.579035	0.580489	-0.000946911	0.809293	0.568352	0.573467	0.00150155	0.706407
cg09381917	3	53900871	SELK;SELK	Island	0.0100038	0.0102508	4.25484e-05	0.809295	0.0103465	0.010218	-0.000166655	0.360529
cg07703358	6	46998061	GPR116;GPR116	NA	0.980856	0.981206	0.000335359	0.809317	0.979328	0.981339	0.00148112	0.365584
cg20985399	11	133652537	GLB1L3	S_Shore	0.251324	0.250027	0.00128123	0.809319	0.316917	0.318668	0.00706426	0.235134
cg27138949	6	134252807	TCF21;TCF21	Island	0.016484	0.0165554	6.2883e-05	0.809321	0.0174624	0.0169763	-0.00055047	0.0566721
cg20632748	4	1465662	NA	S_Shore	0.867309	0.873387	-0.000794233	0.809324	0.858565	0.867366	0.00385558	0.251827
cg11300810	19	2506976	GNG7	Island	0.777957	0.779153	0.000396899	0.809338	0.785462	0.783637	-0.00193254	0.23384
cg04006891	17	71514539	EVPL	N_Shore	0.581163	0.591156	-0.00293022	0.809339	0.536052	0.57753	0.0368078	0.00249228
cg19754746	12	47373210	CCNT1;LOC144438	NA	0.977451	0.978135	0.000113678	0.80935	0.976617	0.97725	5.3406e-05	0.914166
cg20761498	5	177949982	COL23A1;COL23A1	Island	0.0063214	0.00625508	-3.26632e-05	0.809351	0.00658268	0.00631758	-0.00025172	0.0846034
cg14154547	3	47020474	NBEAL2	NA	0.961846	0.963104	0.00034104	0.809355	0.959446	0.96151	0.00130508	0.279132
cg09531492	7	150459494	AGAP3	NA	0.979592	0.979226	-8.89961e-05	0.809357	0.978347	0.97873	0.000620038	0.125945
cg27636813	19	63784837	MGC2752	Island	0.96146	0.962155	0.000170807	0.80936	0.960536	0.962509	0.00155709	0.0383494
cg18242400	18	3251709	MYL12B;MYL12B;MYL12B;MYL12B	Island	0.00632765	0.00637108	4.09535e-05	0.809365	0.00681325	0.00632913	-0.000474851	0.00631992
cg06918917	8	29443552	NA	NA	0.0194364	0.0182247	-0.000192972	0.809373	0.0238451	0.0218325	-0.000226868	0.802871
cg12597558	4	190521972	NA	Island	0.883314	0.887062	0.00157745	0.809376	0.881978	0.88498	0.000997573	0.876997
cg01424147	8	94307410	NA	NA	0.913002	0.916199	0.000538393	0.809376	0.907738	0.913575	0.00247513	0.405343
cg06656551	6	30136565	ZNRD1;ZNRD1;NCRNA00171	N_Shore	0.00943168	0.00966505	8.38304e-05	0.809378	0.0102085	0.00951311	-0.00067423	0.0341327
cg20542619	2	20289130	SDC1;SDC1	Island	0.0352962	0.035367	-0.00019968	0.809379	0.0375787	0.0383853	0.000273483	0.74889
cg24971405	6	53329109	NA	N_Shelf	0.970821	0.970941	-0.00014918	0.809379	0.969842	0.970083	0.000439942	0.486474
cg04546181	12	115802799	HRK	N_Shore	0.0554877	0.0580741	0.000448609	0.80938	0.0604351	0.0568972	-0.00456153	0.0122761
cg18019572	7	2601554	IQCE;IQCE	S_Shelf	0.933055	0.934421	-0.000335108	0.809384	0.92547	0.928963	0.0022693	0.142614
cg04634483	2	223244571	MOGAT1	Island	0.00711992	0.00704644	-4.96901e-05	0.809388	0.00728919	0.00679895	-0.000521151	0.00372627
cg20282158	5	79739481	ZFYVE16;ZFYVE16	Island	0.0114995	0.0115662	7.06023e-05	0.809389	0.0123148	0.011365	-0.000474367	0.115813
cg15260552	12	52306330	ATF7;ATF7;ATF7;ATF7	Island	0.00738688	0.00727601	-4.41565e-05	0.80939	0.00774727	0.0073277	-0.000168662	0.390484
cg00458395	6	10831014	TMEM14C;TMEM14C	Island	0.012731	0.0126489	7.28636e-05	0.809404	0.0140527	0.0133091	-0.000482405	0.152497
cg01166145	6	37734313	MDGA1	Island	0.868608	0.87152	0.000558506	0.809404	0.854015	0.857609	0.00153671	0.555165
cg10420159	6	126111706	HEY2	Island	0.0180272	0.0175608	-0.000169559	0.809415	0.021768	0.0193207	-0.00179919	0.0517973
cg27123464	7	76721501	CCDC146	NA	0.968673	0.969761	0.000153007	0.809417	0.967983	0.968906	0.000230069	0.70958
cg01608030	8	95634858	KIAA1429;KIAA1429;KIAA1429;KIAA1429	Island	0.0132742	0.0128943	-0.000107652	0.809418	0.0154676	0.0145298	-3.5161e-05	0.960044
cg13045913	11	122610677	NA	NA	0.890804	0.888794	-0.000572252	0.809421	0.893947	0.892127	-0.00133803	0.547932
cg03682366	17	70087717	CD300LD	NA	0.305353	0.298765	0.00194435	0.809425	0.348249	0.335253	-0.00134424	0.866119
cg17777731	2	45094067	NA	Island	0.0142222	0.0141121	-0.00010692	0.809425	0.0180592	0.016695	-0.00109411	0.11068
cg13200575	21	32572865	C21orf45	Island	0.0115556	0.011752	6.76176e-05	0.809426	0.012359	0.0114996	-0.000852388	0.00248148
cg07094847	2	177899210	LOC100130691	NA	0.979011	0.978971	-0.000120861	0.809435	0.977769	0.978391	0.000484916	0.320588
cg17805089	12	110521882	ATXN2	Island	0.0188948	0.0194691	0.00010076	0.809444	0.0191304	0.0195715	-2.0663e-05	0.962223
cg21837192	6	166745074	RPS6KA2;RPS6KA2	N_Shore	0.958562	0.959375	-0.00019494	0.80945	0.957387	0.958371	-0.000319812	0.698641
cg12702506	19	18560620	C19orf60;C19orf60	Island	0.20451	0.206585	-0.000699187	0.809452	0.20727	0.206087	-0.00369096	0.189312
cg03606646	19	7607823	STXBP2;STXBP2	Island	0.00896879	0.00907001	3.66992e-05	0.809452	0.00900448	0.0091583	0.000207223	0.188304
cg15614730	12	131538448	NA	NA	0.950549	0.951821	0.000179913	0.809454	0.949336	0.950177	0.000311347	0.695247
cg03286076	21	37515154	NA	Island	0.0212275	0.0214361	0.000159469	0.809455	0.0300379	0.0291337	0.000177721	0.873293
cg26718420	12	116021767	TESC;TESC;TESC	Island	0.028539	0.0307704	-0.000378363	0.809456	0.0303396	0.0299301	-0.00156304	0.290352
cg05643286	19	59386603	MBOAT7;MBOAT7;MBOAT7;MBOAT7;TSEN34;TSEN34	Island	0.0176866	0.0178166	-0.000103149	0.80946	0.0179206	0.0171626	-0.000630587	0.128294
cg14255089	22	26403463	NA	N_Shore	0.00803917	0.00811933	7.49055e-05	0.809461	0.00874381	0.00823328	-0.00042112	0.19066
cg04262471	2	233586248	NGEF	NA	0.911704	0.913266	-0.000375187	0.809462	0.908023	0.909483	-0.000616143	0.725279
cg09441395	2	232499976	NPPC	Island	0.0163484	0.016832	0.000109156	0.809465	0.0162481	0.0162125	0.000157071	0.73075
cg19203105	19	16599998	MED26;MED26	Island	0.0105608	0.0107306	7.31023e-05	0.809471	0.0111171	0.0106609	-0.000135023	0.669327
cg13918754	5	108773293	PJA2	Island	0.0102611	0.0106221	4.68186e-05	0.809471	0.0104725	0.0105205	-7.2332e-05	0.69781
cg04525508	10	133725944	NA	N_Shelf	0.966062	0.965974	-0.000161972	0.809472	0.96635	0.966172	-0.000446012	0.47115
cg03367757	18	75420277	NA	Island	0.981065	0.981029	-7.3431e-05	0.809489	0.980825	0.980819	-3.41088e-05	0.91849
cg17895446	6	31942028	SLC44A4	S_Shelf	0.97525	0.975543	-0.000129053	0.809491	0.974514	0.974348	-0.000471968	0.388927
cg03890538	19	44497690	LRFN1	Island	0.956867	0.957367	-0.000206898	0.809492	0.956806	0.958159	0.000286418	0.742747
cg04981152	5	1912764	NA	S_Shore	0.962808	0.962532	0.000219504	0.809493	0.962174	0.962847	0.00104828	0.199119
cg01103672	11	77208316	RSF1	N_Shore	0.00971864	0.00977096	5.45068e-05	0.809497	0.0102771	0.00983962	-0.000264709	0.260214
cg24158157	7	1086773	C7orf50;C7orf50;C7orf50	Island	0.836381	0.837469	-0.000508305	0.809502	0.838201	0.837287	-0.0039921	0.0624187
cg25636441	17	72985564	SEPT9;SEPT9;SEPT9;SEPT9;SEPT9;SEPT9;SEPT9	NA	0.685207	0.690998	-0.00111755	0.809508	0.656387	0.663841	-0.000565192	0.905592
cg03810608	1	50654472	NA	Island	0.0206746	0.0199707	-0.000147771	0.80951	0.0253594	0.0212334	-0.0031952	0.000304718
cg25912938	1	236016094	RYR2	S_Shelf	0.926992	0.930781	0.000605062	0.809511	0.918998	0.924123	0.00288221	0.258794
cg14442939	6	32153315	TNXB	N_Shore	0.918894	0.920581	-0.000345762	0.809513	0.911	0.914538	0.00134338	0.35767
cg27215768	2	66519974	MEIS1	NA	0.0155917	0.0157256	6.03329e-05	0.809517	0.0156789	0.0157084	-2.4399e-06	0.992298
cg02635625	2	151826681	RBM43	Island	0.0138026	0.0140315	5.3295e-05	0.809526	0.013633	0.0137567	0.000148535	0.503674
cg24105729	2	228221344	NA	NA	0.975119	0.975019	-0.000116003	0.809528	0.974054	0.974826	0.000864512	0.0907222
cg15778335	6	33827361	NA	NA	0.903735	0.902066	0.000634162	0.80953	0.900579	0.903801	0.00479389	0.051897
cg05074732	7	75205485	HIP1	N_Shore	0.425666	0.429729	0.00119662	0.809539	0.387365	0.401112	0.00886605	0.0712974
cg01922485	15	87753303	NA	Island	0.0236695	0.023054	-0.000210702	0.809539	0.0265429	0.0251882	-0.000240171	0.792898
cg09218924	2	44442315	PREPL;PREPL;C2orf34;PREPL;PREPL;PREPL;PREPL;PREPL	N_Shore	0.00492451	0.0048903	-3.20899e-05	0.809548	0.00564121	0.0051109	-0.00039947	0.0162832
cg11402363	6	52643713	TMEM14A	Island	0.00826497	0.0084844	4.25517e-05	0.809552	0.00845958	0.00840051	-0.000121367	0.508299
cg07001909	5	180181622	NA	NA	0.978558	0.978382	0.000157478	0.809558	0.978006	0.977823	-7.6106e-05	0.90606
cg07133729	5	2276521	NA	NA	0.931905	0.931864	0.000291748	0.80956	0.931725	0.930577	-0.000770652	0.496584
cg13779610	16	73823897	BCAR1;BCAR1;BCAR1;BCAR1;BCAR1;BCAR1;BCAR1;BCAR1;BCAR1	N_Shelf	0.954006	0.954164	0.0003924	0.809569	0.950065	0.953329	0.00353455	0.0450582
cg22121495	2	75180406	TACR1;TACR1	NA	0.889204	0.890195	0.00033327	0.809574	0.886533	0.887483	3.07087e-05	0.982015
cg14684716	7	47792912	PKD1L1	NA	0.114228	0.116968	0.00117712	0.809583	0.103595	0.102884	-0.00277102	0.539547
cg00739661	14	100769844	NA	NA	0.516797	0.523087	0.00123533	0.809598	0.498949	0.508375	0.00355791	0.481897
cg08213619	17	77612916	DUS1L	N_Shelf	0.879019	0.880104	0.000313247	0.809598	0.876394	0.877842	0.000506147	0.711959
cg02197279	1	202031333	ZC3H11A	Island	0.172996	0.169444	0.000612341	0.809599	0.168732	0.164165	-0.0007232	0.778473
cg02569142	11	117777211	ATP5L	N_Shore	0.00696465	0.00646948	-7.98625e-05	0.809602	0.00773224	0.00668569	-0.00061018	0.127015
cg18842157	12	112704206	NA	NA	0.952438	0.95129	-0.000316084	0.809602	0.951319	0.952479	0.00160209	0.210312
cg02519286	16	28472707	CCDC101	Island	0.00879615	0.00885438	-7.50977e-05	0.809603	0.00937427	0.00879385	-0.000606992	0.0427563
cg02827154	10	25795247	GPR158	NA	0.644136	0.642382	0.00135749	0.80961	0.665858	0.658808	-0.00489433	0.359364
cg12159577	1	1842024	TMEM52	S_Shore	0.702334	0.701447	-0.000606453	0.809611	0.702067	0.694622	-0.00657328	0.00846932
cg15264404	21	36614337	MORC3	Island	0.0166071	0.0168423	7.47217e-05	0.809615	0.0168876	0.0165398	-0.000280169	0.341399
cg12269161	5	6765440	NA	Island	0.0196722	0.0200687	7.79088e-05	0.809617	0.0202815	0.020312	-8.0345e-06	0.980734
cg01336446	12	50723627	NA	NA	0.915144	0.917745	0.00060585	0.809617	0.912644	0.913917	0.000424725	0.867628
cg12979992	3	53258731	TKT;TKT;TKT	NA	0.250409	0.248216	0.00123513	0.809626	0.270388	0.262105	-0.00247761	0.618342
cg26336642	11	1897035	TNNT3;TNNT3;TNNT3;TNNT3	NA	0.947716	0.947582	-0.000185849	0.809634	0.945274	0.944151	-0.0014887	0.0926095
cg02357336	1	38243165	FHL3	N_Shore	0.00629636	0.00634234	4.6303e-05	0.809639	0.00687032	0.00636556	-0.000488974	0.0156387
cg10634403	1	144188380	LIX1L	Island	0.0113942	0.0116585	-5.58722e-05	0.809647	0.0112966	0.0113815	-2.58902e-05	0.91843
cg23565384	10	43223202	HNRNPF;HNRNPF;HNRNPF;HNRNPF;HNRNPF	Island	0.0164706	0.0161841	-0.000109955	0.809649	0.0183109	0.01734	-0.000985632	0.0632803
cg22134823	1	6326645	ACOT7;ACOT7;ACOT7;ACOT7	NA	0.635789	0.642716	0.0010142	0.80965	0.60919	0.62004	0.00381568	0.377396
cg22088127	4	739139	PCGF3	N_Shelf	0.944307	0.944745	-0.000286788	0.809651	0.940417	0.943608	0.00312292	0.0106429
cg13918228	5	143530722	KCTD16;YIPF5;YIPF5;KCTD16	S_Shore	0.0158539	0.0160568	0.000130088	0.809665	0.0164266	0.016272	-0.000102364	0.854191
cg20770540	7	56518606	NA	N_Shore	0.401501	0.401039	-0.00107983	0.809668	0.400009	0.400076	0.000257878	0.953473
cg21188280	14	68392001	NA	NA	0.937196	0.937628	-0.000342712	0.809681	0.931832	0.935623	0.00305193	0.0372336
cg23493787	9	37110902	ZCCHC7	Island	0.0178467	0.0181609	8.6289e-05	0.809683	0.0182337	0.0184529	2.70547e-05	0.938224
cg05937663	6	31813967	NA	N_Shore	0.00901147	0.00885543	-5.98519e-05	0.809705	0.00941437	0.00878702	-0.000401268	0.11098
cg12913429	14	94791859	CLMN	NA	0.357827	0.364969	0.00244032	0.809712	0.336676	0.344571	0.000281928	0.977856
cg11555926	6	15609896	JARID2	NA	0.901961	0.901335	-0.000519162	0.809714	0.905167	0.903749	-0.00078582	0.712072
cg15691099	16	85635365	NA	NA	0.957461	0.957879	-0.000222608	0.809716	0.953531	0.955361	0.00134721	0.171184
cg01418291	6	16499031	ATXN1;ATXN1	NA	0.978962	0.979195	9.44471e-05	0.809721	0.979152	0.978713	-0.000608526	0.134716
cg17731409	8	95904439	INTS8	Island	0.00268556	0.00263484	-2.02448e-05	0.809745	0.00346312	0.00297302	-0.000396965	0.00085995
cg18805285	15	77363271	ANKRD34C	Island	0.0178955	0.0182936	8.76461e-05	0.809747	0.0190319	0.0185626	-0.000666466	0.0738348
cg21588307	12	48016954	C1QL4;C1QL4	Island	0.0378009	0.0378722	-0.000180675	0.809747	0.0366639	0.0358373	-0.000563526	0.442364
cg23412438	1	224563344	LIN9	Island	0.0144835	0.0143818	-8.17183e-05	0.809752	0.0153489	0.0143385	-0.00086917	0.0227473
cg00467652	1	148818976	MCL1;MCL1	Island	0.0214472	0.0214677	0.000152649	0.809753	0.0230245	0.0214971	-0.00178624	0.00582595
cg15935770	19	17508864	FAM129C;FAM129C	N_Shelf	0.913397	0.916867	0.00100572	0.809754	0.915098	0.915157	-0.00156804	0.261011
cg12215094	13	98952416	TM9SF2	S_Shore	0.011413	0.0112374	-5.9457e-05	0.809762	0.0122605	0.0116958	-0.000333197	0.229532
cg22007486	17	77779562	SLC16A3;SLC16A3	Island	0.00915666	0.0089235	7.23286e-05	0.809762	0.0114479	0.0106305	-0.000431819	0.32227
cg03397442	17	73892666	PGS1	NA	0.834265	0.834382	-0.000787003	0.809769	0.847212	0.846871	-0.000205282	0.948207
cg12220058	2	27811347	NA	N_Shore	0.808599	0.812871	-0.000860572	0.809772	0.781434	0.787089	-0.000354199	0.92603
cg17798981	21	39063626	NCRNA00114;NCRNA00114	NA	0.961576	0.962485	0.000201809	0.809773	0.961026	0.961464	-0.000103894	0.904717
cg02247823	6	30529197	NA	S_Shore	0.237539	0.234557	-0.000993049	0.809776	0.255536	0.253277	0.000632402	0.876655
cg04954111	15	46935812	SHC4	NA	0.911215	0.913658	-0.0004061	0.809776	0.894262	0.897808	0.000101237	0.959441
cg00170931	17	44013169	MIR10A	N_Shore	0.297928	0.303482	0.000890994	0.809778	0.26794	0.276124	0.0025196	0.463671
cg14846293	10	131240929	MGMT	NA	0.962475	0.961884	-0.000295973	0.809787	0.959671	0.960457	0.00115171	0.339767
cg00484122	15	72686381	CLK3	NA	0.969172	0.969593	0.000151187	0.809789	0.967999	0.969506	0.00143313	0.0188393
cg05670530	1	39696737	MACF1;MACF1	NA	0.966883	0.966953	0.000214521	0.809792	0.965278	0.965794	0.000590221	0.526952
cg07529089	2	176694905	HOXD9	Island	0.178024	0.177264	-0.000481625	0.809797	0.192814	0.194819	0.00185073	0.300955
cg20148857	4	37504097	PGM2	N_Shore	0.00686157	0.00679942	-7.87493e-05	0.809797	0.00765301	0.0075294	0.000144722	0.840903
cg14316305	6	90589778	NA	S_Shelf	0.89115	0.887025	-0.000876703	0.809797	0.882996	0.884529	0.0051523	0.150392
cg00850552	7	1064246	C7orf50;C7orf50;C7orf50;GPR146	Island	0.973538	0.973852	0.000148049	0.809802	0.973435	0.974592	0.00098532	0.0566506
cg24587518	5	1974738	NA	NA	0.976013	0.975868	-0.000147182	0.809802	0.974253	0.975039	0.000883111	0.163968
cg11228165	5	76542240	PDE8B;PDE8B;PDE8B;PDE8B;PDE8B	Island	0.012474	0.0124977	-0.000142159	0.809803	0.0135452	0.0127347	-0.00103964	0.138878
cg22779330	2	219432652	WNT6	Island	0.0172975	0.0176941	0.000103108	0.809803	0.0179504	0.0179163	1.67451e-05	0.96947
cg00022871	2	242327404	D2HGDH	S_Shelf	0.980278	0.980468	-9.10003e-05	0.809808	0.979927	0.980269	1.55089e-05	0.967314
cg00739066	3	63822263	THOC7	N_Shore	0.949875	0.949407	-0.000338451	0.809808	0.949415	0.949155	-0.000261586	0.84064
cg10767818	10	14054554	FRMD4A	NA	0.944636	0.943264	-0.000386019	0.809813	0.944238	0.945657	0.00224078	0.110102
cg05176349	4	188101003	NA	NA	0.954069	0.954425	0.00021489	0.809815	0.953455	0.954528	0.000949166	0.27533
cg14155035	6	33255556	COL11A2;COL11A2;COL11A2	NA	0.955948	0.956175	-0.000178307	0.809817	0.955459	0.956196	0.000287299	0.701857
cg20826277	19	51905949	PRKD2;PRKD2;PRKD2;PRKD2	Island	0.899074	0.900536	-0.000437562	0.809822	0.890385	0.894075	0.00132721	0.479559
cg11242791	1	33003696	KIAA1522	NA	0.845597	0.849678	-0.000650598	0.809825	0.842652	0.842812	-0.00403397	0.12184
cg19949530	4	75242583	MTHFD2L	Island	0.020599	0.0211001	-0.000113267	0.809826	0.0220118	0.020811	-0.00161067	0.000288407
cg03362421	10	70610730	SUPV3L1	S_Shore	0.00737994	0.00736758	-4.34892e-05	0.809827	0.00763515	0.00730683	-0.000331156	0.0753051
cg06434470	2	459790	NA	S_Shore	0.977296	0.977177	0.000155466	0.809828	0.976485	0.977271	0.000962272	0.161713
cg01251434	1	215377795	ESRRG	Island	0.0314937	0.0311614	-0.000191649	0.809828	0.0334476	0.0315795	-0.00181248	0.0213588
cg11119694	3	52419010	BAP1;PHF7;BAP1;PHF7	Island	0.0182547	0.0181432	-9.23646e-05	0.809833	0.0188226	0.0181217	-0.000750818	0.0508129
cg02700894	2	3292371	TSSC1	NA	0.916912	0.915914	-0.000252498	0.809837	0.916859	0.915921	-0.000537912	0.60168
cg13007035	6	74459826	NA	N_Shelf	0.949157	0.948237	0.000502748	0.809839	NA	NA	NA	NA
cg18965684	5	139147361	NA	Island	0.00544944	0.00541824	-3.19683e-05	0.809848	0.0054858	0.0054349	3.63256e-05	0.816595
cg26558799	15	50867751	ONECUT1	Island	0.0286922	0.0292725	0.000166991	0.809858	0.0304241	0.0308425	0.000279062	0.693903
cg00522719	18	37225686	NA	NA	0.0551989	0.0598556	0.000778939	0.80986	0.0604621	0.0611184	-0.00189353	0.564263
cg01190566	17	38374679	AARSD1;AARSD1;AARSD1;AARSD1	NA	0.0271216	0.0270601	0.00043605	0.809863	0.0202831	0.0185631	-0.00159693	0.0154613
cg03005191	3	47140572	SETD2	NA	0.967426	0.967843	0.000139855	0.809865	0.966861	0.967122	-7.15575e-05	0.898699
cg00898190	6	16440459	ATXN1;ATXN1	S_Shelf	0.0156121	0.016032	0.000121212	0.809868	0.0168517	0.0162763	-0.000774952	0.0763977
cg11229334	1	15144417	KIAA1026;KIAA1026;KIAA1026;KIAA1026;KIAA1026	NA	0.834573	0.840051	-0.000751801	0.809873	0.818144	0.822557	-0.00165124	0.611118
cg07543055	1	17721329	NA	NA	0.564622	0.568486	-0.000854293	0.809877	0.543648	0.551328	0.00101359	0.779629
cg27482619	15	68911747	LARP6	NA	0.977066	0.977295	0.000110064	0.809879	0.976455	0.977084	0.000479387	0.300858
cg26513689	1	23583907	TCEA3	NA	0.922824	0.92418	0.000459828	0.809883	0.916831	0.922458	0.0046495	0.0269717
cg09317774	7	134845517	CNOT4;CNOT4	Island	0.075801	0.0761413	0.000309532	0.809883	0.0773562	0.0781867	0.0030225	0.021577
cg13005428	19	17907000	CCDC124;CCDC124	S_Shore	0.952782	0.95361	0.000212247	0.809887	0.947228	0.947245	-0.00039731	0.688683
cg03251615	2	220199920	SLC4A3;SLC4A3	N_Shore	0.96255	0.962953	0.00020421	0.809893	0.960559	0.961025	9.87759e-05	0.910133
cg07143863	16	4643004	MGRN1;MGRN1;MGRN1;MGRN1	S_Shore	0.965954	0.965708	0.000143615	0.809897	0.964902	0.965972	0.00116494	0.0647682
cg18093120	9	37026812	NA	Island	0.010014	0.01023	4.87071e-05	0.809897	0.0107528	0.0106004	-7.47542e-05	0.711033
cg23721398	17	76539873	RPTOR;RPTOR	S_Shelf	0.963887	0.964298	-0.000158188	0.809899	0.962663	0.963786	0.000624736	0.326117
cg06473276	14	58366055	NA	NA	0.340706	0.333348	0.00232621	0.809904	0.366839	0.356547	0.00155543	0.871119
cg07192961	7	36027588	NA	NA	0.781429	0.781604	-0.000663121	0.809905	0.780928	0.782997	-0.000713964	0.791762
cg13833535	14	66045049	GPHN;GPHN	Island	0.0150251	0.0150332	6.49503e-05	0.809906	0.0164391	0.0161259	-1.75907e-05	0.950332
cg03321222	16	31632313	ZNF720	Island	0.0124062	0.0123806	-8.8909e-05	0.809908	0.0130123	0.012413	-0.000536984	0.173784
cg26784929	1	27308741	SLC9A1	NA	0.971384	0.972317	0.000133433	0.809909	0.97017	0.971071	0.000297932	0.621998
cg12571055	5	95278414	ELL2	NA	0.300744	0.29097	-0.00199552	0.809909	0.336857	0.319198	-0.00685009	0.406402
cg22949286	19	50374681	BLOC1S3;TRAPPC6A	Island	0.0199568	0.0200211	8.57747e-05	0.809913	0.0198815	0.0199487	2.13657e-05	0.952207
cg23609982	3	137954493	STAG1	Island	0.00526145	0.0052281	-3.15976e-05	0.809922	0.00569828	0.0054358	-0.000232156	0.12005
cg16603713	2	43919702	ABCG5;ABCG8	NA	0.948784	0.949534	0.000197456	0.809922	0.948352	0.94937	0.000569038	0.498575
cg24852442	18	22697847	AQP4;AQP4;C18orf16	S_Shore	0.450568	0.452647	-0.000854485	0.809924	0.448526	0.453528	0.00306064	0.393623
cg02354107	15	99479357	NA	NA	0.194784	0.199889	0.00145331	0.809927	0.174702	0.181328	0.00606635	0.308526
cg02315508	19	50429632	EXOC3L2	Island	0.553733	0.558989	-0.000973295	0.809927	0.545701	0.545962	-0.0034754	0.402093
cg13903848	16	83875921	NA	S_Shore	0.727984	0.732974	-0.00104446	0.809935	0.702624	0.707799	-0.00212152	0.631686
cg10014563	15	54813110	ZNF280D;ZNF280D;ZNF280D	Island	0.0237528	0.0236539	-0.000113138	0.809938	0.0248378	0.0238207	-0.00080011	0.0712993
cg17895018	1	39097929	RRAGC	Island	0.013815	0.0137618	-6.19678e-05	0.80994	0.0137717	0.01383	-2.38137e-07	0.999359
cg10625488	13	26157967	WASF3	NA	0.967772	0.967126	0.000219332	0.809943	0.966342	0.96683	0.000974129	0.208674
cg04910505	5	74016869	HEXB	Island	0.0127617	0.0130628	6.17649e-05	0.809957	0.0128729	0.0128987	-0.000138622	0.594692
cg03959945	3	197831627	NA	NA	0.277534	0.271321	0.00159144	0.809973	0.315947	0.299964	-0.00671409	0.312056
cg26296653	17	43381809	NA	NA	0.0533461	0.0536126	-0.000267155	0.809974	0.0550048	0.0530282	-0.00233727	0.0399529
cg11329482	2	191818235	MYO1B;MYO1B;MYO1B	Island	0.00968524	0.00999693	4.92761e-05	0.809975	0.00983938	0.0100685	0.000158343	0.444244
cg03211902	17	77605642	GPS1;GPS1	Island	0.96166	0.961294	0.00015852	0.809975	0.960591	0.961086	0.000894079	0.179497
cg10481417	2	20199763	NA	NA	0.800825	0.808272	0.00117607	0.809977	0.776501	0.78471	0.000894618	0.874793
cg08604523	4	788983	CPLX1	Island	0.971234	0.971674	0.00022619	0.809984	0.970295	0.970621	0.00030873	0.755668
cg02747341	6	2945096	NQO2;NQO2	Island	0.245643	0.242408	0.00131344	0.809984	0.259231	0.241268	-0.0173721	0.00140514
cg19138960	12	19641601	NA	NA	0.854405	0.860773	-0.000851624	0.809988	NA	NA	NA	NA
cg10369780	10	80494243	LOC283050;LOC283050;LOC283050	N_Shelf	0.653464	0.662349	0.00112814	0.809988	0.62837	0.641071	0.00479983	0.311526
cg21575584	7	153512125	DPP6;DPP6	NA	0.709669	0.71156	-0.000765644	0.809995	0.698541	0.69817	-0.00248205	0.459591
cg14451382	17	10501401	MYH3	NA	0.949319	0.94956	-0.000962331	0.810005	0.948368	0.950863	0.00104369	0.788817
cg08163199	1	16700750	NA	S_Shore	0.942142	0.942918	0.00028449	0.810005	0.941077	0.942651	0.000547538	0.670854
cg09971549	22	20251269	UBE2L3;UBE2L3;UBE2L3	N_Shore	0.0945594	0.0909532	0.000628214	0.810005	0.0990273	0.0925553	-0.00194521	0.448125
cg26097549	6	144668655	UTRN	NA	0.953016	0.953959	0.000193689	0.81001	0.951666	0.953617	0.00147522	0.0798479
cg17499941	16	85113906	NA	NA	0.878472	0.879007	-0.000678204	0.810011	0.878267	0.878008	0.000196906	0.942057
cg13843417	3	10338474	SEC13;SEC13;SEC13;SEC13	S_Shore	0.979289	0.979519	0.000102325	0.810021	0.978766	0.979111	0.000190754	0.653312
cg07698804	11	3181367	NA	Island	0.0767647	0.0767793	-0.000412085	0.810026	0.0770715	0.0753864	-0.0012089	0.487201
cg16757984	6	28997524	TRIM27	N_Shore	0.971228	0.970659	0.000335539	0.810029	0.970299	0.969627	-8.75538e-05	0.945897
cg07869232	11	47556847	KBTBD4;KBTBD4;NDUFS3;KBTBD4	Island	0.038821	0.0397358	0.00017704	0.810034	0.0407727	0.0404581	-0.000848057	0.27907
cg22970357	11	32069953	RCN1	S_Shore	0.00867638	0.00862117	-5.35293e-05	0.810034	0.00950357	0.00891654	-0.000440328	0.100609
cg22895969	1	1123413	NA	S_Shore	0.8969	0.898019	0.00031687	0.810035	0.897885	0.898055	-0.000347039	0.773516
cg26106720	11	113898328	FAM55A	NA	0.959812	0.957845	-0.000857615	0.810036	0.957767	0.956884	-0.00036346	0.918893
cg21086870	1	207868102	LAMB3;LAMB3;LAMB3	S_Shelf	0.504879	0.505398	-0.000887823	0.810036	0.4763	0.480325	0.00184883	0.644938
cg23390684	14	77153169	SPTLC2	S_Shore	0.016987	0.0171404	6.0801e-05	0.810039	0.0173571	0.0170363	-0.000260873	0.276354
cg01691255	13	111074128	NA	S_Shore	0.952826	0.952664	0.00017837	0.81004	0.952807	0.952022	-0.000675017	0.314121
cg04818343	7	92036575	FAM133B;FAM133B	NA	0.188715	0.179824	0.00143249	0.810046	0.229545	0.210144	-0.00508629	0.405885
cg02528154	4	185984975	ACSL1	S_Shore	0.0259024	0.0254172	-0.000144895	0.810046	0.0277485	0.0274936	0.0001143	0.869547
cg10588705	22	45570604	TBC1D22A	S_Shelf	0.897098	0.89937	0.000280523	0.810051	0.89452	0.895021	0.000126562	0.917573
cg25456968	5	132514	NA	N_Shelf	0.775635	0.778375	-0.000829237	0.810052	0.755535	0.761228	0.000821341	0.814591
cg09043511	8	101928615	NA	NA	0.0132447	0.0130548	-0.00014699	0.810053	0.0137261	0.0123228	-0.0012464	0.0132858
cg01030406	10	1392076	ADARB2	N_Shelf	0.921951	0.919045	-0.000945157	0.810057	0.914526	0.918657	0.00614491	0.119135
cg26941073	5	77692074	SCAMP1	Island	0.0146446	0.0142266	0.000147687	0.81006	0.015524	0.0138964	-0.00116442	0.0846598
cg26070099	10	83624954	NRG3;NRG3	Island	0.0146278	0.0143434	0.00022249	0.810064	0.0203083	0.0176738	-0.00219396	0.0457314
cg11920745	7	83662417	SEMA3A	NA	0.0134914	0.013754	8.50286e-05	0.810069	0.0145387	0.013453	-0.000929374	0.0100577
cg25405821	12	48792131	C12orf62	Island	0.00796454	0.00820425	4.26735e-05	0.81007	0.00836709	0.00800489	-0.00046889	0.00945105
cg11895240	2	47597245	NA	NA	0.778851	0.785554	0.000832387	0.810072	0.757887	0.769954	0.00487834	0.176267
cg01458105	21	44953820	C21orf29	Island	0.0216618	0.021752	-0.000125422	0.810079	0.0221202	0.0223875	0.000612871	0.242859
cg21233754	1	181361199	LAMC1	NA	0.0108004	0.0109003	-0.000103095	0.810088	0.0114481	0.0112527	-0.000306874	0.445493
cg10347660	1	17965422	ACTL8	NA	0.918982	0.920169	-0.000321166	0.810089	0.916216	0.919367	0.00120574	0.408199
cg06192289	9	38382470	ALDH1B1	N_Shore	0.00768825	0.00768372	-4.63312e-05	0.810094	0.00823177	0.00772204	-0.000353572	0.107824
cg17514766	1	9636984	C1orf200;PIK3CD	S_Shore	0.198797	0.198665	0.000991995	0.810095	0.21668	0.213258	0.00121791	0.755519
cg24052039	13	109195190	NA	NA	0.959889	0.961371	0.00029864	0.810097	0.958911	0.960383	0.000342969	0.761903
cg04885941	10	33264750	ITGB1;ITGB1;ITGB1;ITGB1;ITGB1;ITGB1	NA	0.933331	0.933601	-0.000233102	0.810105	0.931449	0.932227	-0.000441571	0.655113
cg25705558	1	179269599	MR1	NA	0.00833853	0.00837774	-6.98719e-05	0.810105	0.00940719	0.00849697	-0.000909871	0.00475076
cg24903376	19	791950	PRTN3	N_Shelf	0.249996	0.248433	0.00123753	0.810107	0.264341	0.25575	-0.00295098	0.562943
cg24505122	6	32249704	AGPAT1;AGPAT1	NA	0.87929	0.877805	-0.000402133	0.810107	0.873651	0.874231	0.00172336	0.335282
cg04647781	12	131576142	FBRSL1	Island	0.0278711	0.0276558	0.000343378	0.810108	0.0281774	0.0281233	-0.000621451	0.672537
cg12285085	19	61607544	ZNF583;ZNF583;ZNF583;ZNF583;ZNF583	Island	0.0267746	0.0263918	-0.000188203	0.810111	0.0273564	0.0268076	0.000260738	0.715649
cg11327029	6	169138395	NA	NA	0.916763	0.9187	-0.000336163	0.810116	0.920878	0.920428	-0.00178517	0.15483
cg11659918	8	97344173	MTERFD1;PTDSS1	S_Shore	0.0120458	0.0120381	-8.29483e-05	0.810118	0.0133575	0.0133456	7.81515e-05	0.830482
cg14855679	2	216416623	NA	NA	0.799858	0.809282	0.00109772	0.810124	0.767711	0.779258	0.00247703	0.583505
cg17771031	19	12839805	MAST1	S_Shore	0.0371385	0.0368514	-0.00029454	0.810131	0.0441818	0.0423154	-0.00148043	0.293609
cg27601582	7	150701838	NUB1	NA	0.628551	0.631774	-0.000604641	0.810135	0.619307	0.624571	0.00151724	0.552725
cg27201940	2	241107900	ANKMY1;ANKMY1	N_Shore	0.663274	0.668214	-0.00161858	0.810136	0.637314	0.639605	-0.00546665	0.426594
cg21177821	17	78340482	TBCD	NA	0.78605	0.795342	0.00093413	0.81015	0.76156	0.766517	-0.00271242	0.493827
cg19925801	2	29056316	FAM179A	NA	0.781373	0.787745	-0.00135047	0.810161	0.757452	0.765222	0.000520131	0.924438
cg04435377	16	48960629	BRD7	NA	0.020905	0.0208996	0.000105622	0.810164	0.0217716	0.020639	-0.00060347	0.161367
cg19701879	7	99899547	C7orf61	NA	0.832841	0.834368	-0.000372361	0.810164	0.828681	0.827518	-0.00232114	0.154015
cg00138710	19	4517400	NA	N_Shore	0.958032	0.958364	-0.000171542	0.810164	0.956411	0.957505	0.000653783	0.368203
cg03546806	14	21286925	NA	NA	0.636778	0.642016	-0.00114881	0.810165	0.617391	0.628786	0.00497285	0.302786
cg17598323	6	44149445	NA	Island	0.00622813	0.00624269	4.80348e-05	0.810165	0.00676511	0.00640639	-0.000274817	0.179697
cg17888033	22	38770633	TNRC6B	N_Shore	0.024325	0.0247758	9.60392e-05	0.810169	0.0257636	0.0245304	-0.00093102	0.0264643
cg02068989	5	166735448	ODZ2	NA	0.933516	0.934907	0.000385445	0.810172	0.928986	0.933977	0.00393834	0.0165021
cg20519577	11	34474275	ELF5;ELF5	NA	0.952371	0.952126	-0.00016968	0.810173	0.952575	0.953441	0.00135919	0.0405323
cg11385165	13	19695356	GJB6;GJB6;GJB6;GJB6	NA	0.910989	0.912004	0.000333828	0.810174	0.911079	0.913508	0.00281153	0.0549547
cg06775055	1	27790570	AHDC1	NA	0.904491	0.907971	0.000450622	0.810175	0.897601	0.899274	-0.00116985	0.528939
cg19841005	15	78051751	BCL2A1;BCL2A1	NA	0.937198	0.93708	-0.000293301	0.810175	0.935891	0.937469	0.00162441	0.174329
cg13949487	17	959585	ABR;ABR;ABR	Island	0.0476245	0.0465955	-0.000218849	0.81019	0.0505403	0.0493509	-0.000909224	0.346955
cg14290445	5	79525005	SERINC5	NA	0.478328	0.472648	-0.00177111	0.810191	0.500649	0.484588	-0.0105642	0.147743
cg02481918	3	99098439	CRYBG3	NA	0.970134	0.970559	0.000136568	0.810192	0.967515	0.969732	0.000725923	0.775867
cg20227165	19	49953648	BCL3	Island	0.903274	0.906048	0.000459751	0.810194	0.897025	0.903475	0.00382867	0.0561773
cg03934433	1	1150932	SDF4;SDF4	N_Shore	0.978117	0.977871	-0.000173266	0.810195	0.976669	0.977302	0.000331085	0.635699
cg12723350	2	43304469	ZFP36L2	N_Shore	0.00644446	0.00646552	4.5846e-05	0.81021	0.00680159	0.00614603	-0.000588848	0.00137408
cg19228848	14	68163558	NA	N_Shore	0.971609	0.971385	-0.000141108	0.810218	0.970796	0.971482	0.000824896	0.150334
cg06369322	19	18564034	C19orf60;C19orf60	N_Shore	0.966892	0.968885	0.000234763	0.810219	0.965336	0.96786	0.000647808	0.522953
cg22221131	18	30057452	NOL4	Island	0.0417284	0.0405786	0.000209995	0.81022	0.0428099	0.0411934	-0.000136772	0.879473
cg10770468	8	143510443	NA	S_Shelf	0.82818	0.832222	0.000723229	0.810225	0.821747	0.829444	0.00572827	0.0663338
cg15115423	14	92022794	SLC24A4;SLC24A4;SLC24A4	NA	0.961523	0.962797	0.000158737	0.810231	0.96183	0.96189	-0.000558415	0.384541
cg22654935	2	118285680	NA	N_Shelf	0.93888	0.938653	0.000488993	0.810237	0.933516	0.934646	0.00108566	0.616293
cg16489547	2	133144972	LYPD1;LYPD1	Island	0.0128369	0.0130466	-6.32938e-05	0.81024	0.0135328	0.0135864	5.20933e-05	0.854749
cg12163867	17	7262907	SPEM1;NLGN2	S_Shore	0.93235	0.933607	-0.000286826	0.810241	0.929763	0.929577	-0.00204415	0.123388
cg23450481	8	145241810	KIAA1875	N_Shore	0.953047	0.953835	-0.000167703	0.810242	0.952538	0.951674	-0.0014847	0.0380444
cg26376030	19	5613230	SAFB	S_Shore	0.960421	0.960345	0.000157135	0.810242	0.959364	0.95987	0.000363552	0.563739
cg24864984	7	100255340	EPHB4	N_Shelf	0.961488	0.96153	-0.000166862	0.81025	0.961051	0.961887	0.00116904	0.102393
cg16498514	15	64332476	MEGF11	Island	0.00905612	0.00904982	-5.1133e-05	0.810256	0.00954686	0.00876836	-0.000580142	0.00960264
cg26150582	4	40327615	RBM47	S_Shore	0.0110817	0.0109686	-9.26656e-05	0.810259	0.0110473	0.010339	-0.000704985	0.0273407
cg16318240	4	22608175	NA	NA	0.846454	0.84709	-0.000880448	0.81026	0.840455	0.842678	0.00204343	0.597884
cg20671578	12	111304598	NA	Island	0.00761504	0.00772984	3.68024e-05	0.810262	0.0079674	0.00774538	-0.000141428	0.420253
cg08930741	1	38032471	MANEAL;MANEAL;MANEAL	Island	0.0301391	0.0297522	-0.000189927	0.810272	0.0321618	0.0309021	-0.00138638	0.118383
cg18129621	6	68655579	NA	NA	0.946837	0.946534	-0.000330693	0.810274	0.942706	0.94439	0.00164361	0.252643
cg02237855	1	242279981	ZNF238	N_Shore	0.0110882	0.010925	9.85964e-05	0.810277	0.0130136	0.0117723	-0.000909583	0.0332851
cg07839105	22	43977608	C22orf9;C22orf9	Island	0.939034	0.940423	-0.000283362	0.81028	0.936955	0.937974	-0.000550479	0.647197
cg25071135	1	42694486	PPCS;ZMYND12;ZMYND12;PPCS;ZMYND12;ZMYND12	Island	0.00409322	0.00404369	-4.8777e-05	0.810281	0.00451538	0.00460038	0.000236147	0.303635
cg27510671	10	134111403	C10orf91	NA	0.0961916	0.0953134	-0.000520246	0.810282	0.0871048	0.0895584	0.00234784	0.234986
cg20097929	13	38158874	FREM2	N_Shore	0.0407354	0.0404192	0.00015722	0.810283	0.0413683	0.0413908	0.000791811	0.24808
cg11812202	12	122434651	SETD8	Island	0.00394753	0.00398853	-3.60455e-05	0.810295	0.00436944	0.00397574	-0.000460087	0.00623674
cg24109744	3	46522813	NA	NA	0.894307	0.895698	0.000408753	0.810301	0.894988	0.893039	-0.00243763	0.182425
cg15873112	4	83130891	NA	NA	0.984711	0.984919	9.32502e-05	0.810303	0.983556	0.984175	0.000365797	0.378029
cg23949901	18	44701959	SMAD7	Island	0.973693	0.973755	-0.00012403	0.810304	0.973011	0.974051	0.000900069	0.0885222
cg06486582	2	48611116	NA	Island	0.00708215	0.00711161	-4.74565e-05	0.810313	0.00737243	0.00695051	-0.000303876	0.15245
cg19684083	16	18043168	NA	NA	0.742245	0.74255	0.00121445	0.810317	0.729497	0.731773	0.00445225	0.379953
cg13386634	6	166320926	C6orf176;C6orf176;LOC441177	N_Shore	0.00840343	0.00844836	-6.03424e-05	0.810325	0.00954957	0.00855738	-0.000904581	0.00350118
cg01145475	5	131351531	ACSL6;ACSL6	NA	0.948301	0.949714	-0.000379298	0.81033	0.93808	0.941506	0.00166334	0.366175
cg14393469	14	80934652	STON2;STON2	NA	0.832489	0.839658	-0.000851582	0.810331	NA	NA	NA	NA
cg18774692	6	169571874	NA	NA	0.895907	0.896707	0.000338528	0.810331	0.897667	0.898808	0.00109245	0.408536
cg07952905	2	202949352	BMPR2;BMPR2	Island	0.00589401	0.00591529	-3.37585e-05	0.810332	0.00614781	0.00578903	-0.000361819	0.0141303
cg13396044	7	149107857	SSPO	NA	0.919415	0.920945	0.000287632	0.810335	0.915271	0.916028	-0.000239781	0.844448
cg03231329	4	102099308	NA	NA	0.960664	0.960938	0.000224185	0.810336	0.960093	0.960472	0.000379419	0.657684
cg14549078	15	81906899	SH3GL3;SH3GL3	Island	0.00723756	0.00712866	-5.05882e-05	0.810338	0.00822311	0.00746781	-0.000641806	0.00568111
cg20326248	9	136870026	COL5A1	N_Shore	0.951364	0.952353	0.000207625	0.810349	0.952532	0.952448	2.5834e-05	0.975797
cg13618323	15	91760153	NA	NA	0.784799	0.785643	-0.00129195	0.810357	0.791373	0.789111	-0.00225116	0.674874
cg16557526	17	18069812	LLGL1	S_Shore	0.00884301	0.00897228	-5.07522e-05	0.810361	0.00899265	0.00887587	-0.000244693	0.251523
cg01054454	15	55105272	TCF12;TCF12;TCF12;TCF12	NA	0.0745281	0.0702026	-0.000606259	0.810363	0.08455	0.0797605	-0.000728869	0.763079
cg11863854	6	28939692	NA	Island	0.0650372	0.0654128	-0.000473583	0.810371	0.0691145	0.0644036	-0.00503419	0.013935
cg07586911	7	128861564	FAM40B;FAM40B	Island	0.0200909	0.0198631	-0.000131999	0.810378	0.0215453	0.020236	-0.001277	0.0287376
cg17032590	19	8493575	MYO1F	N_Shelf	0.97528	0.975917	0.000114405	0.810382	0.975328	0.975174	-0.000613786	0.183077
cg04238199	8	62978204	NA	NA	0.97769	0.977443	-0.000143705	0.810383	0.977306	0.977411	0.000130247	0.816319
cg16366749	15	65143695	NA	N_Shore	0.73379	0.735514	-0.00249575	0.810383	0.736502	0.734549	-0.00686516	0.499108
cg17452249	15	45310168	NA	NA	0.966016	0.965816	0.00017069	0.810395	0.964983	0.964775	0.00016647	0.820032
cg13300939	11	63138661	PLA2G16;PLA2G16	Island	0.0132324	0.0134657	9.91041e-05	0.810401	0.0139438	0.0128664	-0.00113721	0.00448182
cg04502706	2	220057452	SPEG	Island	0.00569382	0.00577898	-3.21111e-05	0.810404	0.00570631	0.00575364	-4.42518e-06	0.973274
cg14740554	6	33355070	WDR46;WDR46	S_Shore	0.829374	0.832402	0.000421215	0.81041	0.8162	0.818022	-0.000710768	0.717316
cg06969479	17	77281095	MRPL12	Island	0.0140651	0.0143102	-5.54073e-05	0.810414	0.0141268	0.0144812	6.61395e-05	0.791413
cg04485065	6	33375065	RGL2;RGL2;RGL2	Island	0.0149061	0.0145306	-0.000174025	0.810418	0.0160863	0.0145651	-0.00147523	0.0308349
cg08763388	2	238715573	KLHL30	S_Shore	0.455765	0.461817	0.000825105	0.81042	0.437164	0.447605	0.00592077	0.078864
cg19531732	2	156897560	NR4A2	Island	0.0312001	0.0321544	0.000204046	0.810421	0.032243	0.0314435	-0.00172533	0.0376404
cg08276889	2	148494385	ORC4L;ORC4L;ORC4L	N_Shore	0.0437032	0.0439531	0.000165166	0.810428	0.0460805	0.0456725	0.000403743	0.580216
cg22060227	10	126097771	OAT	Island	0.219339	0.219368	-0.000538029	0.81043	0.214354	0.216788	0.00326266	0.141779
cg00530284	5	174084240	MSX2;MSX2	Island	0.00881045	0.00836171	-0.000214736	0.81043	0.00839791	0.00657678	-0.00150124	0.00516596
cg11962971	2	160898448	RBMS1;RBMS1	NA	0.94782	0.948851	0.000223683	0.810439	0.948715	0.94866	-0.000476364	0.61317
cg15946904	2	29110241	FAM179A	NA	0.720287	0.723236	0.000644214	0.810442	0.728447	0.731251	0.00184682	0.50638
cg17076443	20	42313349	GDAP1L1	S_Shelf	0.519355	0.523192	-0.00121269	0.810445	0.505908	0.5118	0.00192253	0.716909
cg24719138	22	47351013	FAM19A5;FAM19A5	Island	0.0084826	0.00844291	6.23441e-05	0.810449	0.00880519	0.00849585	-0.000208997	0.372806
cg08258539	13	59868479	TDRD3;TDRD3;TDRD3	Island	0.00638229	0.006527	3.20554e-05	0.81045	0.00653951	0.00652664	-6.82068e-06	0.960238
cg07075512	19	40632702	FFAR2	NA	0.856613	0.862334	0.000801392	0.810452	0.846575	0.849236	-0.00128066	0.731179
cg18609343	6	170447983	NA	Island	0.134098	0.133754	0.000828563	0.810453	0.178307	0.172163	-0.00338836	0.397329
cg11421182	2	98353403	CNGA3;CNGA3	NA	0.949031	0.950708	0.000235412	0.810454	0.945631	0.945617	-0.000913243	0.426623
cg01382860	16	86721918	NA	N_Shore	0.95269	0.9538	0.000234006	0.810463	0.951509	0.95364	0.00136782	0.174985
cg23518699	14	99858378	C14orf68	NA	0.832174	0.833826	0.000401658	0.810465	0.830557	0.829732	-0.00120724	0.503261
cg02284273	5	14541532	TRIO	Island	0.975471	0.975204	-0.00014222	0.810466	0.973649	0.974702	0.00100066	0.124173
cg07718251	1	202986072	NA	NA	0.965661	0.966438	-0.000142081	0.810467	0.964774	0.966929	0.00117453	0.0454788
cg20935841	4	113705511	C4orf21	NA	0.879927	0.877261	-0.000825095	0.810472	0.879159	0.874966	-0.00329935	0.307991
cg22644984	1	28752015	TRNAU1AP;TRNAU1AP	Island	0.0132443	0.0133307	-7.13221e-05	0.810479	0.0132407	0.0134033	9.40213e-05	0.735654
cg11196533	17	39208100	DUSP3	N_Shelf	0.964642	0.96451	-0.000152403	0.810485	0.963958	0.96413	0.000137523	0.831148
cg19862769	2	224530473	MRPL44	Island	0.00584682	0.00591443	3.50521e-05	0.810486	0.00621251	0.00587423	-0.000349121	0.0233319
cg06048102	1	202595466	PLEKHA6;PLEKHA6	NA	0.0527072	0.0508616	-0.000376561	0.810486	0.0597187	0.0576879	-0.000941009	0.632282
cg25468277	17	899653	ABR;ABR;ABR	S_Shore	0.989153	0.989206	4.38377e-05	0.810488	0.989179	0.989165	-5.99602e-06	0.977407
cg11523456	4	117740206	NA	S_Shore	0.978564	0.978706	9.449e-05	0.810498	0.978251	0.978902	0.000508339	0.197808
cg10621902	2	101680927	MAP4K4;MAP4K4;MAP4K4;MAP4K4;MAP4K4;MAP4K4	S_Shore	0.0147582	0.0147489	-9.64466e-05	0.810505	0.0157696	0.0145399	-0.000924299	0.0233068
cg00237565	1	16354524	EPHA2	Island	0.00446293	0.00447535	-2.792e-05	0.810509	0.00460896	0.00428994	-0.000279486	0.0144292
cg25748868	3	185335023	EIF2B5	N_Shore	0.0154812	0.0156561	-7.35865e-05	0.810515	0.0158528	0.015241	-0.000468057	0.147642
cg06312003	22	41375102	CYB5R3	Island	0.00676791	0.00674732	-4.89654e-05	0.810515	0.0070139	0.00696999	2.79905e-05	0.881463
cg21022776	6	2916086	SERPINB6	Island	0.00788636	0.00769548	-6.46767e-05	0.810523	0.00805924	0.00733079	-0.000481302	0.0210215
cg15265970	3	131177373	TRH	Island	0.417028	0.419597	0.000660493	0.810527	0.413311	0.416282	0.00149677	0.580547
cg16459725	20	48031785	SNAI1	N_Shore	0.791611	0.800818	0.000958043	0.810531	0.769496	0.77887	0.00179494	0.669127
cg04294412	2	10100566	KLF11	Island	0.17583	0.174282	-0.00112593	0.810532	0.229786	0.218543	-0.00835877	0.114094
cg27616007	20	61318245	YTHDF1	Island	0.0119715	0.0120979	-8.92016e-05	0.810533	0.0125494	0.0115903	-0.00125133	0.000159189
cg24553058	11	58630531	FAM111B;FAM111B;FAM111B	Island	0.0278123	0.0273306	-0.000397129	0.810534	0.028269	0.0283168	0.000256579	0.87802
cg14945287	11	78397032	ODZ4	NA	0.430273	0.421878	-0.00197169	0.810536	0.470661	0.458894	-0.00308835	0.706415
cg26393964	3	46646338	NA	NA	0.063611	0.0626075	-0.000292961	0.810538	0.0668788	0.0646366	0.00141959	0.24291
cg13971025	3	198885531	KIAA0226;KIAA0226	NA	0.977544	0.977793	0.000103007	0.810539	0.976914	0.977782	0.000645406	0.144746
cg22503060	8	120939910	NA	S_Shelf	0.953128	0.953932	-0.000185876	0.810548	0.950919	0.951525	-0.000382624	0.621516
cg07941301	3	131948546	PIK3R4	S_Shore	0.0293954	0.0309451	0.000412294	0.810555	0.0312718	0.0300844	-0.00229297	0.156243
cg01196079	10	44816482	C10orf25;ZNF22	Island	0.00689584	0.00707631	4.15405e-05	0.810555	0.00705768	0.00716938	7.64028e-05	0.663236
cg03720617	17	44003532	HOXB3	NA	0.761123	0.774051	0.00121202	0.810557	NA	NA	NA	NA
cg03474702	17	77398499	P4HB	S_Shore	0.952737	0.953449	0.000180909	0.810559	0.953396	0.952806	-0.00113262	0.145927
cg13831216	1	20707199	MUL1;MUL1	Island	0.0122669	0.0121317	-4.45751e-05	0.810563	0.0122968	0.0120685	-0.00019022	0.319095
cg24384519	20	48393679	NA	Island	0.807215	0.81389	-0.000971799	0.810566	0.773436	0.783704	0.0018552	0.679431
cg17281600	7	139124676	TBXAS1;TBXAS1;TBXAS1;HIPK2;HIPK2;TBXAS1	Island	0.0128818	0.0131105	8.77002e-05	0.810568	0.013349	0.0127722	-0.000487232	0.158046
cg25610234	12	99491740	GAS2L3	Island	0.0135944	0.0135808	-9.89273e-05	0.810573	0.0148065	0.0150944	0.000445368	0.314321
cg15664640	6	35852166	C6orf126	N_Shore	0.0244026	0.0246378	-9.42181e-05	0.810574	0.0251006	0.0248932	-0.000183184	0.61035
cg02387554	10	35419351	CUL2	Island	0.0143646	0.0145137	0.000290293	0.810576	0.0156301	0.0144322	-0.000908347	0.370604
cg02824443	1	165775508	NA	NA	0.972707	0.972999	0.000165364	0.810577	0.973463	0.973862	0.000354396	0.533594
cg25969984	10	7493517	SFMBT2	Island	0.019892	0.0182948	-0.000196589	0.810585	0.021768	0.0185972	-0.00144614	0.131519
cg04528445	4	67632706	NA	NA	0.870043	0.872556	0.000445988	0.810585	0.861672	0.860406	-0.00226104	0.229427
cg10025432	10	94823648	CYP26A1;CYP26A1;CYP26A1	Island	0.0355284	0.0349248	0.000157166	0.810588	0.0359675	0.0368162	0.00145894	0.034495
cg01969311	18	50137946	C18orf54	Island	0.0161005	0.0160431	0.000105991	0.810595	0.0167312	0.0156165	-0.000719016	0.0817764
cg20762805	6	144512891	STX11	Island	0.0049282	0.00472968	5.18125e-05	0.810597	0.00540965	0.00470938	-0.000400345	0.244792
cg26800884	5	131161238	FNIP1;FNIP1	S_Shore	0.0147701	0.0149658	5.84712e-05	0.810602	0.0150452	0.0149534	7.21265e-06	0.975995
cg21727223	10	131799369	NA	Island	0.0184962	0.0180933	0.00023918	0.810602	0.0271681	0.0264866	0.000708807	0.635628
cg07747133	9	125811602	NA	Island	0.00611839	0.00616318	-3.96845e-05	0.81061	0.00672575	0.00631725	-0.000402098	0.0414378
cg06564827	1	112087502	C1orf183	S_Shelf	0.803133	0.808322	-0.000841469	0.810613	0.778846	0.782924	-0.0034118	0.341069
cg15086142	13	28954312	MTUS2;MTUS2	S_Shore	0.960254	0.96166	0.000208806	0.810613	0.960109	0.960737	-0.000432729	0.568817
cg18802818	4	178395827	NA	NA	0.952147	0.953067	0.000218476	0.810615	0.95297	0.954223	0.00105288	0.209176
cg05329317	6	31912862	C6orf48;C6orf48;SNORD52	S_Shelf	0.0101551	0.0100852	-7.26699e-05	0.810625	0.00995813	0.0093625	-0.000740537	0.00319842
cg17538768	11	46369648	NA	Island	0.00996033	0.0099513	6.80011e-05	0.810635	0.0108533	0.00988334	-0.000859077	0.00519459
cg14276772	22	22458767	SMARCB1;SMARCB1	N_Shore	0.609696	0.611874	-0.0010119	0.810639	0.58425	0.589858	-5.63576e-06	0.998928
cg09937642	7	1873242	MAD1L1;MAD1L1;MAD1L1	N_Shore	0.942028	0.942997	0.000214858	0.81064	0.940987	0.942014	-4.52011e-05	0.960104
cg06578089	7	87687089	SRI;SRI	Island	0.00865176	0.00827057	7.1364e-05	0.81064	0.00890415	0.00850731	7.64939e-05	0.867011
cg20154457	7	4796928	KIAA0415	N_Shore	0.894967	0.89673	-0.000416666	0.810656	0.886874	0.888855	-0.000658408	0.712175
cg16376816	9	139326939	EXD3	N_Shelf	0.884138	0.886667	0.000486062	0.810658	0.875881	0.878427	0.000529139	0.803683
cg04128237	17	73886167	PGS1	Island	0.0197964	0.0196551	-0.000162702	0.810664	0.0202105	0.0196981	-0.00113121	0.125598
cg18315943	2	127448738	NA	N_Shelf	0.969996	0.970634	0.000167501	0.810665	0.969385	0.970637	0.000896167	0.184783
cg18944521	2	212957129	ERBB4;ERBB4	NA	0.947512	0.946497	-0.000293841	0.810669	0.948863	0.945746	-0.00269621	0.032149
cg07298859	7	109387661	EIF3IP1	NA	0.969988	0.970057	0.000155305	0.810683	0.969747	0.969521	8.65135e-05	0.902172
cg19594156	9	2834804	KIAA0020	S_Shore	0.0083573	0.00840317	-7.39898e-05	0.810684	0.00964711	0.00888729	-0.000749769	0.0161972
cg24432245	22	40107793	TEF;TEF	Island	0.0251812	0.0255632	0.000123	0.810692	0.0274294	0.0267891	-0.000586939	0.382357
cg25256723	20	18722589	HSPC072;LOC100270804;HSPC072	NA	0.239812	0.23831	-0.000606618	0.810692	0.224214	0.228689	0.0048218	0.0497973
cg08268388	19	58524123	NA	N_Shore	0.555143	0.555098	-0.000995537	0.810696	0.553125	0.549129	-0.00640938	0.138202
cg24920145	17	19582076	ALDH3A1;ALDH3A1;ALDH3A1	NA	0.974427	0.974423	-0.000139088	0.810701	0.973173	0.973904	0.000717426	0.236595
cg08823287	11	1002101	AP2A2	S_Shore	0.900077	0.90199	-0.000405664	0.810705	0.897354	0.898529	-0.0010602	0.540194
cg01609836	10	1443917	ADARB2	NA	0.968906	0.968403	0.000189363	0.810707	0.967385	0.967937	0.00089516	0.2439
cg25904585	16	3404108	NA	NA	0.397233	0.399467	0.00116949	0.810708	0.398816	0.398628	-0.00135156	0.775461
cg12204262	3	40632164	NA	Island	0.0559813	0.0561173	-0.000204449	0.810709	0.0582063	0.0578336	-5.10974e-05	0.953867
cg14043316	19	18312220	PGPEP1	N_Shore	0.0192943	0.0192004	9.92432e-05	0.810709	0.0193944	0.0191087	-2.74818e-05	0.951326
cg02749843	9	117956314	PAPPA	Island	0.00859246	0.00855236	-5.03917e-05	0.810717	0.00844562	0.00811631	-0.000272832	0.157561
cg11838380	7	56138591	CHCHD2	N_Shelf	0.925931	0.924396	-0.000381943	0.81072	0.924522	0.923027	-0.000416893	0.803028
cg02127607	3	196349796	C3orf21	NA	0.150505	0.147745	0.000957803	0.810722	0.173162	0.166643	-0.00221295	0.601852
cg18367631	12	94391321	METAP2	N_Shore	0.147209	0.148411	-0.00145769	0.810725	0.163017	0.147066	-0.0156767	0.00807676
cg10964330	14	99219739	CYP46A1	Island	0.0116884	0.0118337	-4.42405e-05	0.810727	0.012022	0.0120483	6.84682e-05	0.715449
cg08424166	7	1856674	MAD1L1;MAD1L1;MAD1L1	N_Shore	0.75901	0.759545	-0.000715338	0.81074	0.762366	0.754012	-0.00782693	0.00907172
cg26881139	15	30797691	GREM1	Island	0.0130997	0.0132792	-5.84155e-05	0.81075	0.0137043	0.0136682	-0.000249777	0.313429
cg19458020	2	171438270	NA	NA	0.0638109	0.0639802	-0.000277926	0.810753	0.0616119	0.0621008	0.000666303	0.549875
cg07745929	19	17983285	ARRDC2;ARRDC2	S_Shore	0.950417	0.950571	0.000288889	0.810764	0.947407	0.948544	0.00136811	0.241919
cg05647048	9	129266410	LRSAM1;LRSAM1;LRSAM1	NA	0.973923	0.973841	-0.000152015	0.810765	0.972591	0.974074	0.00137261	0.0388476
cg00023673	12	113618757	NA	N_Shore	0.0641108	0.0622122	-0.000385371	0.810773	0.081152	0.0769445	-0.00191138	0.324583
cg09948909	16	88448603	SPIRE2	Island	0.961062	0.961774	0.000191162	0.810773	0.960538	0.961564	2.47946e-05	0.9737
cg06320642	4	8523750	C4orf23	NA	0.96532	0.964909	-0.000259726	0.810777	0.963339	0.964234	0.00122268	0.274678
cg08528604	20	56660143	STX16;STX16;STX16;STX16;STX16;STX16;STX16;STX16	S_Shore	0.00501789	0.00497433	-4.23701e-05	0.81078	0.00562212	0.00484227	-0.000720127	0.000115073
cg24161397	3	86307017	NA	NA	0.643738	0.650194	0.000846046	0.810783	0.616521	0.626337	0.0030367	0.411948
cg08834902	10	25830944	GPR158	NA	0.577972	0.584742	0.000930419	0.810783	0.548053	0.55613	0.000497707	0.901446
cg18012811	9	131296383	NA	N_Shore	0.943266	0.944126	0.000192621	0.810784	0.944201	0.944197	-0.00065981	0.397174
cg05696684	1	19149789	IFFO2	NA	0.0176093	0.0177802	-0.000170998	0.81079	0.0194776	0.0180898	-0.00111923	0.149639
cg00330518	16	86752432	NA	NA	0.948222	0.947622	0.000351989	0.81079	0.94592	0.947488	0.00161506	0.241932
cg04396098	5	665533	CEP72	Island	0.00885268	0.00925386	5.23603e-05	0.810791	0.0093947	0.00910869	-0.000402256	0.0697113
cg04320354	1	15569985	FHAD1	NA	0.972604	0.972979	-0.000126383	0.810793	0.970557	0.971461	0.000325298	0.538053
cg00264208	20	42710954	ADA	N_Shelf	0.96369	0.963111	-0.000174552	0.810793	0.962062	0.9633	0.00150856	0.067335
cg05470328	1	42701385	NA	Island	0.0169096	0.0167611	-9.56268e-05	0.810796	0.0174166	0.0160397	-0.000907769	0.0209918
cg13295549	10	134583725	NA	Island	0.914375	0.916222	0.000287637	0.8108	0.908813	0.912866	0.00208429	0.108669
cg26583952	19	56303575	CTU1	Island	0.0129402	0.013266	7.78253e-05	0.810803	0.0129239	0.0127904	-6.76486e-05	0.840222
cg06239191	15	91766046	NA	NA	0.93246	0.933792	0.000435489	0.810803	0.926686	0.929782	0.00208974	0.324897
cg04112495	19	62443628	ZNF805;ZNF805	N_Shore	0.0137861	0.0137693	-8.99367e-05	0.810805	0.0150103	0.0142418	-0.000575006	0.178658
cg00872151	22	22512640	DERL3;DERL3;DERL3	S_Shore	0.971556	0.971473	-0.000151102	0.810809	0.970935	0.971297	0.000619743	0.324102
cg17466598	7	116958274	CFTR	NA	0.939188	0.936242	-0.00059063	0.810818	0.936756	0.935054	-0.000400667	0.867416
cg24378559	7	69803451	AUTS2;AUTS2	NA	0.873536	0.877815	-0.000670416	0.810823	0.864717	0.86377	-0.0059757	0.0347713
cg12181211	2	131950031	TUBA3D	N_Shore	0.98077	0.98115	9.80798e-05	0.810827	0.980707	0.981394	0.00049604	0.202253
cg00969787	10	11384401	CUGBP2;CUGBP2;CUGBP2;CUGBP2	NA	0.980287	0.980509	8.79101e-05	0.810836	0.979523	0.979869	0.000279672	0.434146
cg11948055	1	5826390	NA	NA	0.872386	0.874655	0.000429479	0.810838	0.867776	0.867931	-0.00184166	0.318179
cg03508666	19	5993257	RFX2;RFX2	S_Shelf	0.971902	0.972247	0.000185304	0.810855	0.973689	0.974538	0.0002706	0.714612
cg24990212	1	9593316	TMEM201	Island	0.962501	0.962289	-0.000181595	0.810856	0.962763	0.963147	0.000456521	0.554637
cg07710335	5	148705038	GRPEL2	N_Shore	0.00633003	0.00629901	-3.65028e-05	0.810856	0.00663065	0.00633191	-0.000266847	0.101615
cg02301815	16	639776	WDR90	Island	0.0127027	0.0130013	6.4544e-05	0.81086	0.0129027	0.0128613	-2.10313e-05	0.935591
cg10444281	17	78048348	NA	Island	0.00522411	0.00466347	-5.76704e-05	0.810863	0.00559983	0.00477965	-0.000313092	0.388805
cg21874814	17	62973354	PITPNC1;PITPNC1	NA	0.836443	0.838294	-0.000768372	0.810867	0.839047	0.843766	0.00175973	0.571198
cg09324225	6	42126604	TAF8	S_Shore	0.0169828	0.0171244	0.000121099	0.810867	0.0187528	0.0174283	-0.00105189	0.0401398
cg18079925	10	134438030	INPP5A	S_Shore	0.963831	0.965052	-0.000264674	0.810869	0.962022	0.965126	0.00155052	0.138627
cg00981651	14	41145510	LRFN5	N_Shore	0.0287544	0.0282073	-0.000166882	0.81087	0.0319025	0.0289229	-0.00255815	0.00120431
cg24748448	6	24537141	GPLD1	NA	0.961737	0.962118	0.000242837	0.810872	0.961282	0.962627	0.00125894	0.200344
cg09828226	3	142349279	SPSB4	NA	0.967459	0.967847	-0.000666033	0.810872	0.965665	0.967222	0.000771093	0.778884
cg00582948	11	6459224	FXC1;ARFIP2	Island	0.0157416	0.016048	5.75071e-05	0.810875	0.0162635	0.0160475	-0.000305816	0.211606
cg22853954	10	103337723	POLL;RP11-529I10.4;POLL	Island	0.175336	0.17223	0.00046749	0.810884	0.177388	0.173951	-0.000838631	0.667214
cg24936179	12	131374056	GALNT9	N_Shore	0.790107	0.793933	-0.00280132	0.810887	0.785605	0.785487	0.00198594	0.871289
cg04707408	5	139907363	EIF4EBP3;ANKHD1-EIF4EBP3	Island	0.0103125	0.010715	-6.30662e-05	0.810892	0.0105993	0.0102278	-0.000571	0.03222
cg00714713	11	2149617	TH;TH;TH	NA	0.965826	0.966727	-0.000203061	0.810893	0.962851	0.963682	-0.000352325	0.718646
cg02673850	17	17963234	MYO15A	Island	0.983629	0.983909	8.46098e-05	0.810899	0.9832	0.98361	0.00022611	0.537847
cg19016062	9	16291106	NA	NA	0.0045412	0.00450348	-3.11837e-05	0.810906	0.00516532	0.00484154	-0.00023064	0.109847
cg12915892	18	2837623	EMILIN2	Island	0.0311351	0.0310479	0.000112741	0.810913	0.0322064	0.0326059	0.000632598	0.192397
cg02358858	6	158901942	TMEM181	S_Shore	0.0092692	0.00911434	-5.6728e-05	0.81092	0.00958192	0.00853701	-0.00100451	2.28292e-05
cg25742300	19	51218161	PGLYRP1;PGLYRP1	Island	0.171093	0.167122	0.001175	0.810923	0.205688	0.198834	-0.00109347	0.833328
cg16581103	5	76975528	NA	N_Shore	0.0283132	0.0288149	0.0001255	0.810923	0.0343407	0.0347314	0.000997829	0.138133
cg00933415	6	29679408	GABBR1;GABBR1;GABBR1	NA	0.966773	0.9668	-0.00016134	0.810928	0.965808	0.966965	0.000947551	0.18718
cg26207245	4	44145766	KCTD8	Island	0.0132039	0.0132191	7.34848e-05	0.810928	0.0135829	0.0132438	-0.000159698	0.584243
cg01395499	1	935279	NA	N_Shelf	0.750731	0.74864	-0.0008061	0.81093	0.746175	0.744423	0.00479367	0.161608
cg05972316	7	2623053	NA	NA	0.745077	0.749984	0.00075757	0.810931	0.728975	0.734968	0.0014551	0.661757
cg01200376	20	61666059	PRIC285;PRIC285	Island	0.96463	0.964984	-0.000169341	0.810933	0.964445	0.965071	0.000169912	0.809121
cg02426836	2	218843813	AAMP;PNKD;PNKD	S_Shore	0.00909033	0.00898969	-5.49829e-05	0.81094	0.00977386	0.00910755	-0.000528211	0.034235
cg11267415	19	2736212	THOP1	Island	0.0110711	0.0112106	7.41343e-05	0.81095	0.0124858	0.0119622	-0.000344203	0.34017
cg09355820	15	73719836	IMP3	Island	0.0132566	0.0138851	0.000116507	0.810952	0.0141643	0.0134325	-0.00103065	0.0298724
cg19223411	17	76540405	RPTOR;RPTOR	S_Shelf	0.975832	0.975505	-0.000101292	0.810957	0.974716	0.975161	0.000707048	0.137213
cg02972475	1	215871052	GPATCH2;SPATA17	Island	0.00744515	0.00746735	4.13766e-05	0.810957	0.00754831	0.00750781	4.06531e-05	0.837891
cg05418938	6	41998058	BYSL;MED20	S_Shore	0.0128016	0.0129046	-9.50287e-05	0.810963	0.0146928	0.0129328	-0.00177309	4.99177e-05
cg02144242	17	76003843	FLJ35220;LOC100294362;FLJ35220;FLJ35220	Island	0.0113765	0.0114001	-4.88674e-05	0.810967	0.0118428	0.0111661	-0.000737823	0.000333778
cg16748816	19	3473506	FZR1;FZR1;FZR1	NA	0.96365	0.963919	0.000137638	0.810968	0.9631	0.963044	0.000606818	0.307832
cg12817154	7	154951589	NA	Island	0.0111134	0.0109946	0.000101312	0.810974	0.0120203	0.0112242	-0.000530934	0.213902
cg05745457	1	116749277	C1orf203;C1orf203;C1orf203;C1orf203	NA	0.940707	0.942835	-0.000381357	0.810975	0.932604	0.933332	-0.00194928	0.240699
cg11308277	9	96458080	NA	NA	0.590273	0.589022	-0.000891288	0.810977	0.594065	0.595148	0.00102136	0.791367
cg16536575	6	170442487	DLL1	Island	0.0136844	0.0140365	7.15368e-05	0.810977	0.0141664	0.0137819	-0.000364261	0.25539
cg13647118	18	72899419	MBP;MBP	Island	0.969645	0.970986	0.000244518	0.810983	0.968536	0.970561	0.0010481	0.194304
cg17440077	4	54778578	NA	NA	0.013385	0.0136967	0.000121645	0.810986	0.0134185	0.0135653	-8.63615e-06	0.976833
cg26819695	2	85422377	NA	NA	0.55315	0.553824	0.000525734	0.810988	0.553741	0.549089	-0.00376154	0.0835743
cg04116218	8	101228282	FBXO43;FBXO43	S_Shore	0.980297	0.980774	8.90719e-05	0.81099	0.979749	0.98038	0.000245362	0.510932
cg20016599	2	128796111	NA	Island	0.0181244	0.0179502	-0.000105588	0.81099	0.0203299	0.0187492	-0.00114512	0.0144308
cg23253053	7	139370392	PARP12	NA	0.956725	0.956546	-0.000172586	0.810991	0.957348	0.957465	9.65246e-05	0.890622
cg04405414	10	131531326	EBF3	S_Shelf	0.922356	0.923263	0.000270018	0.810994	0.918926	0.9215	0.00215596	0.0539529
cg08075508	2	153970301	NA	NA	0.805406	0.809054	-0.000850547	0.810998	0.769515	0.779951	0.00378764	0.313519
cg25506127	22	20317190	CCDC116	S_Shelf	0.90719	0.909561	0.000363949	0.810998	0.90335	0.906325	0.000930832	0.556189
cg08609037	6	27548604	ZNF184	Island	0.0224362	0.0224757	8.51905e-05	0.811001	0.0229875	0.0225327	-0.000143261	0.664785
cg03228945	16	70156054	NA	NA	0.00704925	0.00697803	-5.63408e-05	0.811002	0.00682721	0.00670238	-5.71337e-05	0.772478
cg15078841	4	6764802	NA	N_Shelf	0.861521	0.86377	0.000599125	0.811009	0.857389	0.864461	0.00619224	0.0179293
cg06459166	7	741372	HEATR2	NA	0.94407	0.944389	-0.00028002	0.811009	0.941522	0.944067	0.00170288	0.190856
cg05070571	21	43347088	CBS	Island	0.875058	0.875199	-0.000857831	0.811013	0.876744	0.876868	-0.00123877	0.723421
cg00394793	2	239731185	HDAC4	NA	0.960439	0.960704	0.00020106	0.81102	0.960146	0.960978	0.0013911	0.0996059
cg08191993	2	176680827	HOXD11	N_Shore	0.00456929	0.00461133	0.000177449	0.811026	0.00431003	0.00341084	-0.000769576	0.0405261
cg05992875	6	7854641	TXNDC5;TXNDC5	N_Shore	0.250803	0.244487	-0.00126667	0.811032	0.274788	0.263974	-0.00362426	0.490249
cg25051111	5	71817325	ZNF366	NA	0.748071	0.753185	-0.000929168	0.811034	0.721871	0.728721	0.000293597	0.94027
cg04656222	2	12774415	TRIB2;TRIB2	Island	0.0557497	0.0547502	-0.000302054	0.811041	0.0589795	0.0549076	-0.00410038	0.00104087
cg14032959	17	6423332	KIAA0753	NA	0.943654	0.944788	0.000266031	0.811042	0.941729	0.943148	0.000316185	0.768879
cg25594100	7	20338028	ITGB8	Island	0.0147701	0.0149603	-0.000109996	0.811045	0.0165347	0.015596	-0.00108468	0.03718
cg12390003	14	64451217	CHURC1	S_Shore	0.0136943	0.0140133	6.92977e-05	0.811046	0.0139649	0.0137851	-0.000115992	0.661044
cg06763823	10	131251167	MGMT	NA	0.968719	0.969194	0.000145822	0.81105	0.968972	0.968541	-0.000716725	0.206447
cg12161887	6	112270191	FYN	NA	0.45191	0.449877	0.0021787	0.811051	0.48267	0.477961	0.000998582	0.910353
cg19163367	17	59933534	CCDC45;DDX5	Island	0.00607341	0.00608775	-3.59683e-05	0.811053	0.00667223	0.00621037	-0.000413485	0.00645813
cg19998573	6	37245205	PIM1	Island	0.0177359	0.0185582	0.000146101	0.811058	0.0184495	0.0182775	-0.000466755	0.427088
cg05295930	11	45190849	PRDM11	Island	0.916121	0.917709	0.000284644	0.81107	0.914411	0.915164	-0.00100142	0.408222
cg06128893	2	17797968	GEN1;SMC6;SMC6;GEN1	N_Shore	0.00590775	0.00590972	-3.55665e-05	0.811072	0.00642362	0.00609244	-0.000211765	0.2102
cg08203192	10	102978241	LBX1;FLJ41350	Island	0.0623976	0.0621927	0.00028377	0.811073	0.0636488	0.0634386	0.00185151	0.132494
cg17328880	6	86360463	SNX14;SNX14	Island	0.0314008	0.0314416	0.000115903	0.811077	0.0311073	0.0314385	0.00068682	0.14508
cg19516359	4	187227419	TLR3	NA	0.00522634	0.00534215	5.77307e-05	0.811079	0.00551853	0.00510969	-0.000403986	0.0267947
cg19382885	10	126595011	NA	N_Shore	0.00771126	0.00784511	-7.80306e-05	0.811087	0.00823288	0.00787608	-0.000428476	0.21018
cg12075776	17	78438626	TBCD	NA	0.746144	0.740661	-0.00135114	0.81109	0.768308	0.748492	-0.0149075	0.00653375
cg03897602	19	63599321	NA	Island	0.0722586	0.0729343	0.000356801	0.811095	0.0721004	0.0741314	0.00105184	0.474188
cg25347698	7	27192297	HOXA11AS;HOXA11	N_Shore	0.197381	0.197524	0.000546081	0.811095	0.213433	0.210902	-0.0014811	0.536725
cg12986628	12	123371882	NA	N_Shelf	0.911217	0.913402	0.000563736	0.811096	0.906317	0.91176	0.00380371	0.183872
cg20139800	20	60964472	TCFL5	S_Shore	0.565669	0.566671	-0.000993141	0.8111	0.56174	0.563704	0.000933959	0.817985
cg01049916	6	32929720	TAP1;PSMB9;TAP1;PSMB9	Island	0.0253775	0.0249703	-0.000116536	0.811101	0.0265116	0.0251191	-0.000811936	0.118141
cg27280787	17	72496650	NA	NA	0.838319	0.841123	-0.00066197	0.811104	0.823686	0.828871	0.000836389	0.770816
cg10860553	7	1214803	NA	N_Shelf	0.978128	0.978116	-0.000116329	0.811107	0.976867	0.978045	0.00104001	0.0444524
cg02664162	2	26925917	DPYSL5	Island	0.0096989	0.00963126	-6.20641e-05	0.811111	0.00989189	0.00941122	-0.000487258	0.0313774
cg26669421	19	18622402	KLHL26	Island	0.971316	0.972435	0.000175528	0.811124	0.970912	0.971699	-6.88161e-05	0.918076
cg15623612	4	110844245	CASP6;CASP6	Island	0.0291693	0.0295368	0.000152583	0.811125	0.0301445	0.0296813	-0.000988053	0.106151
cg02383775	19	45914763	ADCK4;ITPKC	Island	0.0125196	0.012709	6.33092e-05	0.811135	0.0129184	0.0127471	-0.000386489	0.143116
cg26926973	12	55881620	LRP1	N_Shore	0.843624	0.844395	-0.000514073	0.811141	0.836687	0.835289	-0.00348942	0.123181
cg14659606	14	76569664	NA	Island	0.0127844	0.0134512	9.42407e-05	0.811144	0.0135608	0.0128578	-0.000994215	0.00800687
cg08650132	6	22133994	FLJ22536	NA	0.159488	0.155042	0.00115575	0.811149	0.192369	0.189659	0.00446533	0.363372
cg20692337	12	121254129	B3GNT4	Island	0.0120964	0.0115396	-0.000116313	0.811149	0.0127442	0.0117341	-0.000448305	0.440757
cg10227665	2	172659747	DLX1;DLX1	Island	0.00862335	0.00859105	5.03905e-05	0.81115	0.00957101	0.00934249	2.63958e-05	0.908686
cg07800837	19	59776081	LILRA2;LILRA2	NA	0.242754	0.234273	-0.00161932	0.811166	0.276303	0.262995	-0.00363376	0.597127
cg05423009	11	108075229	DDX10	NA	0.848565	0.854984	-0.000811804	0.811174	0.820114	0.830444	0.00289965	0.408042
cg03365373	10	43392242	NA	S_Shelf	0.972978	0.972486	-0.000149915	0.811181	0.972612	0.972994	0.000532783	0.382532
cg03842433	2	228340834	NA	NA	0.97775	0.977989	0.000107419	0.811181	0.977612	0.977697	-5.00911e-05	0.906815
cg24526103	6	30727211	C6orf136;C6orf136;C6orf136	S_Shelf	0.944586	0.945735	0.000297436	0.811191	0.949933	0.95146	0.000639128	0.524767
cg06834875	16	8930864	USP7	NA	0.957202	0.958447	0.000278097	0.811192	0.960311	0.960793	-0.000465945	0.59548
cg02028375	1	146219447	NA	N_Shore	0.0100809	0.00959081	-0.000162877	0.811195	0.0117048	0.0103587	-0.00125824	0.174466
cg16605942	3	43622648	ANO10	NA	0.971819	0.970523	-0.000272329	0.811206	0.970527	0.970022	0.000212778	0.854971
cg22996783	18	18767078	RBBP8;RBBP8;RBBP8	N_Shore	0.0101425	0.0100731	-6.10476e-05	0.811206	0.0116028	0.0108658	-0.000386221	0.172709
cg21630608	8	144313737	LY6H;LY6H;LY6H	S_Shore	0.0745707	0.0750122	-0.000302522	0.811209	0.0740265	0.0740782	-0.000475964	0.690905
cg05163510	19	18515681	FKBP8	S_Shore	0.16149	0.158623	-0.000954304	0.811217	0.162458	0.161569	0.0013469	0.729816
cg26342181	7	93357557	TFPI2	Island	0.0112184	0.0109956	-7.32045e-05	0.811219	0.013467	0.0123489	-0.00092156	0.0113341
cg21399428	3	131095493	TMCC1;TMCC1	Island	0.00773274	0.00775067	-4.20598e-05	0.811219	0.00811257	0.00810136	2.91104e-05	0.882355
cg04555982	6	32920011	PSMB8;PSMB8	S_Shore	0.0187969	0.0182657	-0.000150094	0.811224	0.0245163	0.0235917	-0.000319802	0.718632
cg13048967	2	74607404	AUP1;DQX1	N_Shelf	0.909479	0.910397	-0.00048843	0.811227	0.909081	0.908716	0.000424962	0.822194
cg11382945	11	73371636	UCP2	Island	0.0221469	0.0223822	-9.30893e-05	0.811236	0.0223526	0.0224278	-7.53916e-05	0.850843
cg00499524	7	54794422	SEC61G;SEC61G;SEC61G;SEC61G	Island	0.123212	0.123856	-0.000877774	0.811237	0.12727	0.125355	-0.00420264	0.272671
cg09574807	3	186563510	MAP3K13	NA	0.0073483	0.00743119	5.72563e-05	0.811242	0.00775793	0.00722952	-0.000438517	0.0470327
cg03016867	2	96365386	NCAPH	Island	0.0115383	0.0117946	5.46733e-05	0.811242	0.011601	0.0118079	0.000164681	0.475121
cg08366277	17	43244968	OSBPL7	N_Shore	0.954153	0.953151	-0.000349236	0.811242	0.953144	0.953948	0.00119246	0.40592
cg06647819	19	42355556	ZNF585A;ZNF585A	NA	0.0123755	0.0123791	-6.40811e-05	0.811244	0.0130551	0.0129034	-0.000181778	0.501813
cg12491710	12	54418350	NA	NA	0.00854328	0.00848335	-4.65281e-05	0.811249	0.00920501	0.00830192	-0.000754348	0.00106977
cg11637718	10	24426617	KIAA1217	NA	0.815254	0.815872	-0.000902116	0.81125	0.791603	0.795901	0.00346434	0.364581
cg26536164	17	19296354	NA	NA	0.975888	0.975371	-0.000174719	0.81125	0.974147	0.974936	0.00101554	0.16234
cg13641993	1	110412988	ALX3	Island	0.00726532	0.00726178	5.38909e-05	0.811253	0.0106866	0.00987059	-0.000318971	0.317864
cg17095916	5	138239808	CTNNA1;LRRTM2	NA	0.948236	0.94838	-0.000331098	0.811254	0.946473	0.948742	0.00270361	0.0502841
cg14012294	21	42070274	NA	N_Shore	0.931323	0.932199	-0.000362316	0.811256	0.924345	0.925812	-5.32288e-05	0.975494
cg21931676	19	49640857	ZNF229	N_Shelf	0.967099	0.967431	-0.00031145	0.811259	0.967031	0.966866	-0.000465268	0.696038
cg00202561	11	117986560	PHLDB1;PHLDB1;PHLDB1	Island	0.178704	0.177798	0.000967712	0.811266	0.208417	0.204065	-0.001948	0.656924
cg01101020	8	143716603	NA	NA	0.980295	0.979977	-9.48005e-05	0.811267	0.978953	0.979486	0.000633726	0.116701
cg04678892	10	72982961	CDH23;CDH23	NA	0.909993	0.912712	0.00043808	0.811268	0.903258	0.90648	0.000279778	0.881394
cg27622722	14	102375216	TRAF3;TRAF3;TRAF3	NA	0.976304	0.976317	0.000245868	0.811273	0.974719	0.975938	0.00136409	0.197916
cg01192900	19	6672016	C3	NA	0.862468	0.863263	-0.000525891	0.811282	0.855742	0.859462	0.00263237	0.309888
cg01620701	14	105044970	NA	NA	0.238862	0.238559	0.000900958	0.811282	0.246068	0.240937	0.000361834	0.922211
cg21984481	15	72209803	ISLR2;ISLR2;LOC283731;ISLR2;ISLR2;ISLR2	Island	0.0066314	0.00642092	-0.00015365	0.811292	0.00605711	0.00499769	-0.000958394	0.0145905
cg05886789	14	104705432	JAG2;JAG2	NA	0.0111362	0.0111581	-5.02251e-05	0.811293	0.0112203	0.0111044	-0.000113791	0.572608
cg04713634	10	133608877	PPP2R2D;PPP2R2D;PPP2R2D	NA	0.973781	0.97403	-0.00026889	0.811296	0.97425	0.974206	-0.000285938	0.791695
cg15903185	12	6036434	VWF	Island	0.398113	0.40048	0.00148486	0.811298	0.403675	0.397056	-0.00692246	0.25722
cg24679348	10	38055585	NA	NA	0.24271	0.2433	0.000975226	0.811299	0.253023	0.255456	0.00274255	0.504144
cg07147443	15	81825370	NA	NA	0.0219055	0.0219654	-0.000184632	0.811304	0.0222968	0.0203135	-0.00159627	0.0206843
cg06750292	17	8020589	TMEM107;TMEM107	Island	0.0204132	0.0202341	-9.35955e-05	0.811304	0.0208255	0.020268	0.00029103	0.482944
cg04324995	6	99379845	NA	S_Shore	0.0533478	0.0534708	0.000212184	0.811307	0.0541446	0.0550946	0.00142776	0.102817
cg05552957	3	39284439	CX3CR1;CX3CR1;CX3CR1;CX3CR1	NA	0.949746	0.950119	0.000285772	0.811313	0.951333	0.9515	0.000463458	0.678968
cg13439463	6	32047085	STK19;STK19;DOM3Z;STK19	N_Shore	0.660098	0.663005	0.000733213	0.811313	0.654911	0.659785	0.00231906	0.46881
cg24265719	5	87821189	NA	NA	0.884909	0.887556	-0.000699104	0.811332	0.860802	0.867763	0.00342049	0.330393
cg03536289	19	8023898	CCL25	S_Shelf	0.491325	0.492227	0.00174589	0.811332	0.504956	0.506474	0.00402341	0.580286
cg20280672	8	140871696	TRAPPC9;TRAPPC9	NA	0.98533	0.985565	-0.000459664	0.811339	0.984374	0.985417	0.00099	0.615878
cg19854915	19	50581004	PPP1R13L;PPP1R13L	Island	0.122258	0.124794	0.00144183	0.811346	0.16951	0.161387	-0.00785556	0.210526
cg24836748	11	65836957	NA	Island	0.00625446	0.00622141	-4.3467e-05	0.811349	0.00652412	0.00613223	-0.000320851	0.0435873
cg07001414	2	113387827	IL1F7;IL1F7;IL1F7;IL1F7;IL1F7	NA	0.972182	0.972271	-0.000221833	0.81135	0.97258	0.971497	-0.00143075	0.0972456
cg01879506	17	75392542	NA	Island	0.0171386	0.016974	6.31804e-05	0.811353	0.0176229	0.0177105	-3.38057e-05	0.906939
cg21154041	10	1641293	ADARB2	NA	0.155727	0.155599	0.000924193	0.811353	0.180044	0.169993	-0.00732961	0.0900942
cg00531400	19	536260	NA	Island	0.966665	0.96713	-0.000147815	0.811354	0.965628	0.966146	-0.000153766	0.822397
cg16672189	7	7524115	COL28A1	NA	0.0191124	0.0188945	0.000392687	0.811356	0.0144876	0.0136201	-0.00049762	0.4663
cg14531038	2	231401314	NA	Island	0.00682895	0.00658902	-6.88455e-05	0.811364	0.00771954	0.00716254	-0.000378643	0.487659
cg03883228	10	80726371	ZMIZ1	NA	0.97279	0.973112	0.000118714	0.811368	0.972725	0.973462	0.000760608	0.116011
cg08163785	12	60940586	USP15	Island	0.0358535	0.0363418	0.000237352	0.811369	0.0474523	0.0438402	-0.00210083	0.14135
cg19571412	4	77447220	STBD1	Island	0.0346131	0.0344266	-0.000316485	0.81137	0.0453194	0.0427569	-0.00120006	0.441009
cg21322120	8	11459842	NA	Island	0.00951685	0.00937884	-9.67157e-05	0.811385	0.00992253	0.00931237	-0.000582336	0.118633
cg01773760	6	136798234	MAP7	NA	0.973786	0.973425	0.000288118	0.811394	0.972079	0.973319	0.00177812	0.121143
cg09273030	15	74249876	C15orf27	NA	0.968872	0.969038	0.000150872	0.811394	0.967622	0.96859	0.00124183	0.0723727
cg11510557	19	45578738	HIPK4	Island	0.92774	0.930154	0.00027659	0.811395	0.92561	0.928026	0.000762233	0.503419
cg10569335	5	14064872	NA	Island	0.0125999	0.012842	5.35075e-05	0.811397	0.0126467	0.01252	-0.0002943	0.146023
cg14078100	17	22646194	WSB1;WSB1	S_Shore	0.0212216	0.020813	-9.31466e-05	0.811397	0.021496	0.0204655	-0.000797183	0.0417794
cg06079742	11	122953448	GRAMD1B	Island	0.983834	0.984469	-0.000105668	0.8114	0.982789	0.984099	0.000451577	0.404096
cg21895319	3	157055002	SLC33A1	N_Shore	0.0238117	0.023974	0.000102647	0.811403	0.0242933	0.0234312	-0.000506167	0.231605
cg00746515	2	45084886	NA	Island	0.0295993	0.0302323	0.000247031	0.811413	0.0357927	0.0363523	0.00066512	0.6459
cg21397287	6	158097833	NA	NA	0.0592094	0.0597774	0.000291701	0.811418	0.0601014	0.0596434	0.0019058	0.135336
cg07838098	7	47459913	TNS3	NA	0.318929	0.314321	0.00145858	0.811419	0.352532	0.340776	-0.00336948	0.579574
cg15734849	12	48643136	AQP5	S_Shore	0.671399	0.68069	0.0010027	0.811419	0.640548	0.652758	0.00302545	0.479815
cg02276695	20	41620517	SGK2	NA	0.650346	0.642715	-0.00263355	0.811424	0.663166	0.662666	0.00636575	0.54453
cg03144922	19	53802036	SPACA4;FAM83E;SPACA4	S_Shelf	0.93152	0.931666	0.000218553	0.811427	0.929479	0.930121	0.000821592	0.406736
cg25550425	14	54728043	DLGAP5;DLGAP5;DLGAP5;DLGAP5	Island	0.0164768	0.0163279	-0.000251234	0.811429	0.0192224	0.0160538	-0.00311599	0.000974977
cg15522353	10	93547993	TNKS2	Island	0.0492534	0.0486835	0.000204629	0.811434	0.0522346	0.0502505	-0.00102978	0.283338
cg00728503	18	72643279	NA	Island	0.058196	0.0592642	0.000829547	0.811439	0.054745	0.0582711	0.00313731	0.350834
cg13450596	5	140509959	PCDHB6	N_Shore	0.103732	0.102953	0.000597462	0.811441	0.108044	0.103907	-0.00334817	0.15325
cg15028047	17	77063122	NA	Island	0.0271304	0.0271703	0.000127733	0.811442	0.0270619	0.0273588	-8.22453e-05	0.865571
cg03874537	17	987498	ABR;ABR	NA	0.958663	0.958681	-0.000268024	0.811453	0.958406	0.958288	0.00050591	0.663595
cg18581663	1	40542256	COL9A2	Island	0.669229	0.674714	0.00109453	0.811454	0.645956	0.649947	-0.00128812	0.780657
cg07341378	8	144851082	BREA2	S_Shelf	0.977607	0.977743	-9.50469e-05	0.811455	0.977141	0.977522	0.000182726	0.65512
cg02791891	18	51846647	NA	NA	0.957222	0.957963	0.000185792	0.811456	0.958353	0.958702	-6.60661e-05	0.929278
cg10342908	4	145786823	HHIP;HHIP	Island	0.00700229	0.00692331	6.37431e-05	0.811458	0.00968573	0.00830994	-0.000946978	0.0819949
cg02233149	11	46254984	CREB3L1	N_Shore	0.828128	0.831127	-0.000662478	0.81146	0.814928	0.821314	0.00392471	0.191874
cg21475665	5	123118869	NA	NA	0.957779	0.958734	0.00021466	0.811461	0.957443	0.958823	0.000905078	0.308798
cg05989059	6	168169513	KIF25;KIF25	NA	0.887695	0.889426	-0.000372896	0.811467	0.886285	0.887607	-0.000694829	0.65312
cg17860133	2	235780013	NA	NA	0.960105	0.959904	-0.000206391	0.811472	0.959334	0.959859	0.000556162	0.530417
cg18762986	7	44088744	POLM	Island	0.018813	0.0188412	-0.000115988	0.811474	0.0196929	0.0187617	-0.000274663	0.557999
cg20992177	8	142982254	NA	N_Shore	0.914316	0.915411	0.00026901	0.81148	0.914375	0.915316	0.000372317	0.728055
cg03373530	15	58477483	ANXA2;ANXA2;ANXA2;ANXA2	Island	0.0140249	0.0141579	5.23442e-05	0.811481	0.0140486	0.0141764	6.17796e-05	0.779981
cg22915582	12	11440134	PRB2	NA	0.982766	0.982792	0.000109047	0.811482	0.982228	0.982632	0.00036837	0.352849
cg24231513	7	1417811	NA	Island	0.962132	0.965567	0.000304369	0.811484	0.958174	0.96252	0.00114323	0.391135
cg02915593	4	35244441	NA	NA	0.864175	0.868655	0.000537957	0.811492	0.852614	0.854278	-0.00158289	0.500662
cg00148522	7	43875569	MRPS24	Island	0.00715378	0.00729536	-4.22113e-05	0.811493	0.00715453	0.00711463	-0.000141852	0.406682
cg23282363	5	72180620	TNPO1;TNPO1	S_Shore	0.0128097	0.0127459	-9.17349e-05	0.811494	0.0134468	0.0126044	-0.000753991	0.0455942
cg18013711	21	44402095	NA	S_Shore	0.28583	0.281737	0.00152048	0.811494	0.318787	0.306399	-0.00377248	0.541775
cg10925350	15	35180301	MEIS2;MEIS2;MEIS2;MEIS2;MEIS2;MEIS2	N_Shore	0.0184063	0.0186635	0.00014225	0.811499	0.0194177	0.0176414	-0.00196234	0.000581239
cg09920215	5	38675798	NA	NA	0.957784	0.95815	0.000209341	0.811501	0.955071	0.957799	0.00261843	0.00443614
cg05720733	13	112851274	F10	Island	0.939774	0.941069	0.000296807	0.811505	0.936664	0.94021	0.00273986	0.0269986
cg19835796	14	23850665	LTB4R;LTB4R2;LTB4R2;LTB4R2;LTB4R;CIDEB;LTB4R	Island	0.359655	0.362995	-0.00137968	0.811509	0.343038	0.342781	-0.00576518	0.303372
cg15374133	1	200584286	PPP1R12B;PPP1R12B;PPP1R12B;PPP1R12B	Island	0.00706655	0.00691119	-4.34033e-05	0.811511	0.00752407	0.00683551	-0.000510783	0.004067
cg02107558	19	584770	POLRMT	S_Shore	0.00997719	0.01031	0.000116258	0.811514	0.0106085	0.0103473	-0.000122811	0.745058
cg14523948	2	132755139	NA	NA	0.40743	0.407614	-0.000780427	0.811519	0.401955	0.397748	-0.00600513	0.0599339
cg16028753	20	42537984	TTPAL;TTPAL;TTPAL;TTPAL	Island	0.00671306	0.00684688	3.45625e-05	0.811525	0.00708757	0.00677655	-0.000365085	0.0160946
cg08027123	2	236250930	AGAP1;AGAP1	NA	0.855462	0.856526	0.000399175	0.811528	0.857488	0.857322	-9.65851e-05	0.950697
cg06052479	1	154988945	HDGF;HDGF;HDGF	S_Shore	0.00775604	0.00792901	-5.961e-05	0.811532	0.00853711	0.00769165	-0.00092603	0.000393781
cg15626307	3	127761633	C3orf22	NA	0.902058	0.900017	-0.00070124	0.811535	0.896917	0.899382	0.00130407	0.685486
cg01784507	6	30419295	TRIM39;TRIM39	N_Shore	0.943191	0.94469	-0.000269727	0.811536	0.936305	0.938696	0.00025027	0.83575
cg23028693	11	125456215	NA	NA	0.93872	0.937428	-0.000471433	0.811538	0.939975	0.939677	0.000604009	0.749908
cg00584594	18	58005245	PIGN;PIGN;PIGN;PIGN;KIAA1468	Island	0.0159901	0.0162524	9.92747e-05	0.811548	0.0164514	0.0155664	-0.000962948	0.0113005
cg09532095	2	191248958	NAB1	NA	0.952704	0.952979	0.000368979	0.81155	0.951667	0.952565	0.0010815	0.497426
cg17800396	16	66952230	SMPD3	NA	0.956634	0.956916	0.000158798	0.811557	0.957437	0.957307	-0.000341473	0.593131
cg10461218	16	47874581	CBLN1	Island	0.0334774	0.0333461	0.000144533	0.811562	0.0344116	0.0333524	-0.000933324	0.131939
cg10663557	1	38244074	FHL3	S_Shore	0.0131955	0.0133289	8.07898e-05	0.811563	0.0139188	0.0135993	-0.000195205	0.573542
cg24187415	12	130962779	ULK1	S_Shelf	0.954165	0.955378	0.000196382	0.811567	0.953783	0.954148	-0.000589696	0.468045
ch.6.1541695F	7	148163126	EZH2;EZH2	NA	0.00781215	0.00780715	-6.05111e-05	0.811586	0.00865235	0.00783499	-0.000862121	0.00214744
cg26040060	2	95234674	NA	N_Shore	0.974312	0.973766	-0.000201607	0.811587	0.973582	0.973465	0.000164603	0.826868
cg06301555	9	131605082	TOR1B	N_Shore	0.0320745	0.0319639	0.000289646	0.81159	0.0349202	0.0305764	-0.00375109	0.00175227
cg03971521	14	100567959	MIR543	NA	0.935027	0.936257	-0.000298108	0.811591	0.928143	0.930028	8.81041e-05	0.947947
cg01269299	4	55074525	NA	NA	0.796357	0.802282	-0.00102963	0.811598	0.76358	0.773151	0.00187662	0.679387
cg10832108	1	17392395	NA	NA	0.938697	0.938848	-0.000375824	0.811601	0.936687	0.936514	-0.000726338	0.641052
cg20119487	6	168834258	NA	NA	0.981188	0.981117	6.66354e-05	0.811617	0.980925	0.981099	0.000246723	0.403504
cg07369988	5	3821144	NA	NA	0.944782	0.944863	-0.000336128	0.81162	0.947738	0.9454	-0.00246907	0.0499766
cg10975057	7	157205950	PTPRN2;PTPRN2;PTPRN2	NA	0.911597	0.912699	-0.000304247	0.811623	0.908824	0.910087	0.000362774	0.77538
cg26953288	9	139128605	DPP7	Island	0.0189552	0.0186549	-8.65102e-05	0.811629	0.0188982	0.0181918	-0.000288517	0.492339
cg05460329	6	30286322	TRIM26	N_Shelf	0.962339	0.963024	0.000181899	0.811634	0.961991	0.963557	0.000906088	0.193259
cg14882807	6	89912470	PM20D2	Island	0.0148666	0.014894	-7.65586e-05	0.811635	0.0146535	0.0146278	-6.04763e-05	0.847166
cg02317738	8	143411458	TSNARE1	NA	0.935584	0.93582	-0.00023476	0.811635	0.934562	0.935155	0.000659931	0.485621
cg10961733	5	102623448	C5orf30	Island	0.00640428	0.00634317	-5.11483e-05	0.811638	0.00656318	0.00641818	-0.000160226	0.444885
cg25629712	16	45422549	C16orf87	Island	0.0290731	0.0289815	-0.000163676	0.811643	0.0297312	0.0285875	-0.000439815	0.525763
cg27304110	13	99422282	ZIC5	Island	0.125186	0.122986	-0.000377928	0.811645	0.144896	0.142153	-0.00190248	0.287958
cg14192160	12	69663015	NA	NA	0.916683	0.917013	-0.000498937	0.811645	0.913581	0.915213	0.00107384	0.629614
cg15669879	17	7034025	DLG4;DLG4	NA	0.912747	0.914458	0.00026722	0.811647	0.912211	0.913357	6.56549e-05	0.952428
cg07994487	12	55367453	PTGES3	N_Shore	0.00912418	0.00910051	5.36094e-05	0.811652	0.00917333	0.00881662	-0.000264349	0.20778
cg14442518	10	76691853	NA	NA	0.932823	0.934375	0.000230127	0.811653	0.934869	0.935549	2.72668e-06	0.997833
cg25943702	11	119060843	PVRL1;PVRL1;PVRL1	NA	0.022221	0.0222854	-0.000213489	0.811654	0.0198585	0.0182143	-0.00136011	0.0167047
cg04156643	14	79088613	NRXN3;NRXN3;NRXN3	NA	0.974875	0.974613	0.000171975	0.811656	0.97327	0.974096	0.0012391	0.101293
cg13060421	1	154916533	NA	S_Shelf	0.923125	0.922415	0.0004686	0.811658	0.921136	0.92205	0.00192573	0.344256
cg22441312	16	80084455	CMIP	NA	0.754729	0.760835	0.0011409	0.811658	NA	NA	NA	NA
cg18464296	18	74410084	NA	S_Shore	0.892723	0.892833	-0.00040949	0.811662	0.894373	0.891493	-0.00295316	0.0798687
cg09938328	3	173419083	FNDC3B;FNDC3B	NA	0.940252	0.941066	0.000258391	0.811662	0.939846	0.940404	-5.47667e-05	0.959022
cg19375224	10	105870915	C10orf78;C10orf78	N_Shore	0.00622738	0.00619498	-4.24652e-05	0.811664	0.00660711	0.0060833	-0.000490582	0.00976261
cg26671749	8	143663565	NA	NA	0.690779	0.693777	-0.00147863	0.81167	0.659496	0.664441	-0.00235254	0.713417
cg26747290	12	110291394	FAM109A	Island	0.0142416	0.0142593	6.18876e-05	0.811671	0.014193	0.0141108	-0.000137855	0.593274
cg27104809	14	92683308	NA	NA	0.00921726	0.00926063	-7.6531e-05	0.811682	0.0105044	0.0101383	-0.000329283	0.301103
cg03030879	3	52540055	NT5DC2;NT5DC2	N_Shore	0.705449	0.710001	-0.000914936	0.811686	0.671366	0.67476	-0.0039213	0.325498
cg22370920	11	69957015	CTTN;CTTN	NA	0.955273	0.956252	0.000170324	0.811699	0.955074	0.955973	0.000665022	0.379178
cg15719587	19	8548370	MYO1F	NA	0.0445797	0.0433067	0.000347353	0.8117	0.0519513	0.049298	-0.00065304	0.680443
cg09155997	4	4814591	NA	NA	0.954246	0.954898	-0.000212462	0.811702	0.954305	0.954712	-5.45148e-05	0.955379
cg18282849	20	42812820	KCNK15	Island	0.753296	0.753699	-0.00237931	0.811704	0.754819	0.751354	-0.00894849	0.36041
cg18822950	4	54656592	NA	S_Shelf	0.0717238	0.0693096	-0.000371824	0.811716	0.0917936	0.0889015	0.000167817	0.935246
cg12837905	1	62926875	DOCK7	Island	0.0400747	0.0399622	-0.000122178	0.811718	0.0405743	0.0401498	-0.000584143	0.265025
cg06930856	15	88238388	AP3S2;AP3S2;AP3S2	Island	0.0325475	0.0316436	-0.000144734	0.811718	0.0331182	0.0308092	-0.00163678	0.00700023
cg02987250	12	51898818	RARG;RARG	N_Shore	0.73757	0.741906	-0.000978056	0.81172	0.722974	0.722675	-0.00506388	0.213804
cg03119435	9	138127111	NACC2	Island	0.00792662	0.00803774	4.40927e-05	0.811724	0.0085172	0.00788332	-0.000677462	0.00133204
cg06097423	18	43788584	NA	Island	0.0124204	0.0126023	7.44981e-05	0.811731	0.0119179	0.0119277	0.000114016	0.685572
cg08806558	17	6269774	AIPL1;AIPL1;AIPL1	NA	0.915021	0.917202	-0.000345194	0.811744	0.912469	0.914295	0.000250823	0.86353
cg14151440	13	113111820	NA	N_Shelf	0.959953	0.959902	-0.000202499	0.811747	0.9567	0.958244	0.00164847	0.0797106
cg07766916	4	113650438	NA	N_Shore	0.0653786	0.0648782	-0.000290717	0.811749	0.0697157	0.0693137	0.000837206	0.483846
cg23045908	11	61916517	ASRGL1;ASRGL1	NA	0.761592	0.767171	0.00104922	0.811751	0.732638	0.744547	0.00591402	0.195019
cg00587042	17	44428521	IGF2BP1;IGF2BP1	Island	0.016595	0.0165499	6.76774e-05	0.811755	0.017829	0.0182047	0.00074622	0.0189957
cg13526520	1	53165469	SCP2;SCP2	Island	0.00442219	0.00442072	-2.48687e-05	0.81176	0.00459666	0.0043837	-0.000210747	0.0486141
cg13609861	12	105692044	RIC8B	Island	0.0511617	0.0507322	-0.000262089	0.811766	0.052567	0.0511127	-0.00120265	0.294775
cg23054533	17	2181594	TSR1;SNORD91A	NA	0.954029	0.955042	0.000272705	0.811768	0.949807	0.952496	0.00140828	0.250717
cg15573861	18	570435	CETN1	Island	0.971639	0.972106	-0.000145635	0.811768	0.972213	0.972311	-0.000512576	0.423797
cg10982964	6	29825047	LOC285830;LOC285830	Island	0.0160868	0.0165604	9.89022e-05	0.81177	0.0171849	0.0160955	-0.000847446	0.0237961
cg19268357	19	9470542	ZNF560	S_Shore	0.0773434	0.0767899	0.000301648	0.811772	0.0821652	0.0802678	-0.00174882	0.156511
cg18869061	17	46035553	CACNA1G;CACNA1G;CACNA1G;CACNA1G;CACNA1G;CACNA1G;CACNA1G;CACNA1G;CACNA1G;CACNA1G;CACNA1G;CACNA1G;CACNA1G;CACNA1G;CACNA1G	Island	0.792072	0.795786	-0.00108383	0.811775	0.782373	0.782882	-0.00457167	0.336684
cg02457623	1	27764003	AHDC1	N_Shelf	0.773907	0.777513	-0.000640231	0.811777	0.761257	0.765841	0.000468057	0.866053
cg13475860	12	122283729	C12orf65;C12orf65	Island	0.0295025	0.0291058	0.000136046	0.811788	0.029434	0.0285071	-0.00123657	0.0241385
cg20201177	3	185085356	PARL;PARL;PARL;PARL	Island	0.0126626	0.012872	5.28042e-05	0.811791	0.0127357	0.0126671	-1.16395e-05	0.960054
cg24494577	10	122207366	PPAPDC1A	Island	0.331226	0.333715	0.000913424	0.811795	0.327661	0.329648	0.000697581	0.851243
cg00004533	8	145995433	ZNF517	Island	0.0198533	0.0199805	-9.05823e-05	0.811799	0.0197419	0.0193448	-0.000390299	0.320098
cg21733794	17	8321023	MYH10	Island	0.977172	0.977117	-0.000169486	0.811807	0.974743	0.976924	0.00152693	0.0186069
cg24582168	5	14064843	NA	Island	0.0299814	0.0285451	0.000197588	0.811807	0.0319352	0.0290085	-0.00188531	0.0586087
cg24143287	16	1212499	TPSG1	S_Shelf	0.791199	0.794967	-0.00071096	0.811815	0.779971	0.783562	-0.00147754	0.642375
cg13848035	13	109588285	NA	N_Shore	0.00954922	0.00924652	-8.68351e-05	0.811822	0.0101379	0.009088	-0.000387602	0.216003
cg12939777	6	161495372	AGPAT4	NA	0.962665	0.962609	-0.00015471	0.811823	0.961932	0.962726	0.000791845	0.239528
cg13294849	22	43987104	C22orf9;C22orf9	NA	0.762839	0.768721	-0.000957576	0.811823	0.733923	0.743186	0.00115168	0.780383
cg23595927	1	245902290	OR13G1	NA	0.964629	0.963075	-0.000945579	0.811828	0.965247	0.966537	0.00187852	0.46459
cg01937314	3	182913179	SOX2OT;SOX2	Island	0.0122635	0.0124671	6.37863e-05	0.811859	0.0124593	0.0125909	9.73453e-05	0.674728
cg10204868	4	99283927	C4orf37	S_Shore	0.0670562	0.0666212	0.000760738	0.811862	0.0676065	0.0653977	0.000492841	0.869786
cg17372923	3	32967162	CCR4	NA	0.966973	0.967252	0.000220429	0.811871	0.966178	0.965713	-0.000643383	0.507888
cg03727756	10	412393	DIP2C	Island	0.977706	0.977865	-9.79677e-05	0.811875	0.97769	0.978423	0.000538916	0.221433
cg01864100	6	76701527	IMPG1	NA	0.005926	0.00597344	-4.91358e-05	0.811877	0.0065441	0.0060724	-0.000427171	0.0283622
cg05669285	12	108822394	TCHP;TCHP	Island	0.00750514	0.00761404	3.62384e-05	0.811881	0.00761058	0.00747134	-0.000211197	0.137623
cg18418457	8	106064379	NA	NA	0.876746	0.87886	-0.000603201	0.811887	0.8618	0.86885	0.00371008	0.186015
cg09433558	9	33501220	SUGT1P1	Island	0.0279095	0.0278802	0.000131157	0.81189	0.0287235	0.0279969	2.83817e-05	0.958103
cg18554922	15	73109111	PPCDC	NA	0.127403	0.123034	-0.000765612	0.811893	0.136325	0.124233	-0.0079703	0.0138103
cg02025157	9	137197786	NA	NA	0.94403	0.944814	0.000256695	0.811901	0.944011	0.945674	0.00170479	0.0927394
cg16308222	2	112373388	MERTK	Island	0.0174602	0.0172709	-0.000111985	0.811913	0.020237	0.0179032	-0.00153533	0.00179531
cg09670485	1	150010335	OAZ3;OAZ3	NA	0.957156	0.957964	0.000275653	0.811916	0.956833	0.956281	-0.00124044	0.297211
cg07959747	20	60436698	C20orf151	NA	0.829631	0.832607	-0.000623404	0.811924	0.816731	0.82452	0.00381654	0.157275
cg17263323	16	82885370	WFDC1	N_Shore	0.206716	0.198208	-0.00136599	0.811924	0.242216	0.229214	-0.00305123	0.595841
cg14080448	2	3584015	RNASEH1	Island	0.0104112	0.0108414	6.94467e-05	0.811926	0.0107845	0.0107149	-0.000245605	0.398438
cg07377299	16	349255	NA	N_Shore	0.819289	0.820264	-0.000431942	0.811929	0.816515	0.820927	0.00548301	0.00239063
cg26697477	3	121943899	RABL3;GTF2E1	NA	0.0293951	0.0298678	0.000147991	0.811932	0.0315648	0.030995	-0.000380749	0.558582
cg04683830	1	51084707	FAF1	NA	0.973693	0.972796	-0.000199588	0.811933	0.972028	0.972337	0.000561982	0.51786
cg07280242	2	218843241	PNKD;AAMP;PNKD	Island	0.0476404	0.0478695	0.00019733	0.811935	0.0483052	0.0488575	0.00155705	0.0502426
cg01882866	19	43743952	RYR1;RYR1	Island	0.960007	0.960952	-0.000221347	0.811936	0.957829	0.961243	0.00191723	0.0502763
cg17213713	17	45581758	PPP1R9B	Island	0.0211198	0.0211817	9.12736e-05	0.811937	0.0222229	0.0212929	-0.000659497	0.0994955
cg08130329	21	36457953	DOPEY2	NA	0.771054	0.769497	-0.000859157	0.811937	0.780582	0.776176	-0.00240906	0.513438
cg25730573	7	30777702	FAM188B	Island	0.00856617	0.00866938	5.27141e-05	0.811939	0.00909779	0.00861293	-0.000271244	0.213699
cg23450314	10	112514494	RBM20	NA	0.975372	0.976168	-0.000163768	0.811939	0.974071	0.974866	-0.000206985	0.77313
cg09641955	5	149418288	CSF1R	NA	0.945332	0.945945	-0.000213632	0.811942	0.944884	0.944171	-0.00162667	0.0664696
cg00804073	7	107452944	LAMB4	NA	0.927941	0.928769	0.00039996	0.811972	0.928673	0.928988	0.000357185	0.833734
cg27343663	12	107729616	SSH1;SSH1;SSH1	NA	0.958759	0.959772	-0.000193405	0.811973	0.958126	0.961197	0.00245361	0.00214043
cg03899654	1	107026052	NA	NA	0.902178	0.903848	0.000374936	0.811976	0.892149	0.897397	0.00369615	0.0237966
cg19210763	17	2548071	KIAA0664	Island	0.916788	0.916483	0.000273667	0.811981	0.916965	0.916639	-0.000115024	0.915095
cg02260710	20	43975543	PLTP;PLTP	S_Shore	0.761938	0.752036	-0.00114529	0.811983	0.747442	0.74677	0.00835397	0.0993999
cg02935468	2	240407065	NA	S_Shelf	0.97642	0.976448	-9.14955e-05	0.811983	0.976262	0.976665	0.000337906	0.359001
cg24699025	19	41849473	ZNF461;ZNF461	Island	0.0131195	0.0131826	-9.257e-05	0.811988	0.0144499	0.0133209	-0.000516466	0.211421
cg26354398	9	125209154	DENND1A;DENND1A	NA	0.723446	0.729157	-0.00107039	0.811991	0.694111	0.700258	-0.00235492	0.618105
cg24344214	9	129604330	FPGS;FPGS	N_Shore	0.162135	0.157952	-0.00134442	0.811993	0.19145	0.1734	-0.014249	0.00975832
cg18469458	8	3004047	CSMD1	NA	0.973716	0.973568	0.000153376	0.811994	0.973138	0.972584	-0.000229834	0.714543
cg22630628	17	70425561	USH1G	N_Shore	0.931023	0.93109	-0.000205801	0.811997	0.931291	0.932145	0.000552854	0.506514
cg07805238	10	134711174	NA	Island	0.941077	0.942473	0.000230825	0.812002	0.939894	0.939833	-0.00121862	0.24915
cg08015382	1	5694644	NA	Island	0.989185	0.989016	-3.64076e-05	0.812003	0.989101	0.989253	0.000224659	0.16999
cg24659411	6	100866647	NA	NA	0.915739	0.917546	0.000567892	0.812005	0.903844	0.909816	0.0033828	0.204805
cg17691292	12	105056342	NUAK1	Island	0.0341112	0.0346983	0.000154757	0.812007	0.036172	0.0349077	-0.00169388	0.0118014
cg21208734	13	51496799	UTP14C;ALG11	NA	0.796664	0.795086	-0.00183935	0.812007	0.794077	0.792206	-0.00194839	0.808079
cg07083481	11	123997818	TBRG1;TBRG1	N_Shore	0.00676997	0.00683185	3.8372e-05	0.812013	0.00722259	0.0070588	-8.48494e-05	0.62619
cg06392839	1	242285160	ZNF238;ZNF238	Island	0.983358	0.983458	9.76351e-05	0.812014	0.983201	0.983279	-2.41724e-05	0.950763
cg20789620	12	131342485	GALNT9	N_Shore	0.945893	0.947717	0.00102073	0.812015	0.945606	0.947912	0.00116646	0.772237
cg25252858	2	29191488	CLIP4	Island	0.0208898	0.0206556	0.000121016	0.81202	0.018032	0.0191544	0.00124414	0.00653728
cg01130922	12	121577710	RSRC2;KNTC1;RSRC2;RSRC2	Island	0.00921684	0.00900453	-9.38515e-05	0.812021	0.0111291	0.00954969	-0.00124804	0.00336061
cg08495341	10	133029936	NA	N_Shelf	0.943112	0.941891	-0.000466611	0.812026	0.939718	0.939435	0.00160391	0.430751
cg12342027	15	72289253	STRA6;STRA6;STRA6	NA	0.972007	0.972384	0.000129669	0.812027	0.970907	0.971808	0.000754708	0.198919
cg10534938	16	30907967	HSD3B7;HSD3B7;HSD3B7	NA	0.83739	0.838011	-0.000391171	0.812029	0.82753	0.829617	0.00102342	0.548769
cg15878670	2	102016363	NA	NA	0.01609	0.0157469	-0.000107453	0.81203	0.0188567	0.0167092	-0.00165989	0.000302302
cg09464206	7	150722535	WDR86	N_Shore	0.940509	0.941048	0.000206657	0.812034	0.936994	0.940778	0.0026489	0.00325326
cg02385173	11	46099590	PHF21A;PHF21A	NA	0.0213721	0.0219006	0.000102382	0.812038	0.0225901	0.0217043	-0.000961571	0.0292186
cg00562139	15	67913830	C15orf50	NA	0.951072	0.951583	0.000265612	0.812044	0.954564	0.953396	-0.00140546	0.0742247
cg27534072	4	124400066	SPATA5	NA	0.345733	0.339655	0.00179777	0.812044	0.386029	0.366889	-0.00843722	0.262907
cg15662089	10	102269320	SEC31B	Island	0.0768268	0.0747291	-0.000988796	0.81205	NA	NA	NA	NA
cg21670003	2	1068439	SNTG2	NA	0.937855	0.939058	0.000469804	0.812053	0.937877	0.937533	0.000324217	0.873749
cg11412256	5	1107427	SLC12A7	N_Shore	0.963114	0.96288	-0.000575828	0.812053	0.963185	0.963419	0.00011087	0.965968
cg11810370	8	110773306	GOLSYN;GOLSYN	S_Shore	0.0116178	0.0119786	6.8137e-05	0.812054	0.0119709	0.0115003	-0.000618833	0.0230538
cg02346492	1	94964166	NA	NA	0.976447	0.976469	0.000118441	0.812057	0.975842	0.976232	0.000587205	0.25971
cg06333800	1	152783283	TDRD10;TDRD10	NA	0.969554	0.969803	-0.000173395	0.812058	0.966736	0.970252	0.0031012	0.231109
cg00060606	4	37364426	RELL1;RELL1	Island	0.0237633	0.0249339	0.000155073	0.812062	0.0248757	0.0251829	-0.000520363	0.395286
cg13022534	1	41104853	NA	S_Shelf	0.841863	0.841419	-0.000447655	0.812072	0.843713	0.839064	-0.00408088	0.0379503
cg13008631	12	129812020	NA	NA	0.842275	0.842427	0.000607003	0.81208	0.841336	0.841888	0.000933867	0.710177
cg22203659	5	60954262	NA	N_Shelf	0.970874	0.971637	0.000604432	0.812085	0.964969	0.971597	0.00279538	0.514723
cg06265811	14	104625259	NA	Island	0.0190746	0.0191056	-0.000368539	0.812087	0.0202116	0.019794	-0.000883382	0.592481
cg24905901	2	113546337	IL1F10;IL1F10	NA	0.963704	0.963455	-0.000203302	0.81209	0.961471	0.962215	0.000546482	0.575154
cg15824962	17	8034223	C17orf59;C17orf59	Island	0.0137854	0.0138849	-5.3581e-05	0.812091	0.0143809	0.0136194	-0.000875836	0.000124453
cg25463331	6	107495618	BEND3	N_Shore	0.899282	0.903755	-0.00048525	0.812093	0.900661	0.902311	-0.000769119	0.721161
cg27657473	4	124063477	SPATA5;NUDT6;NUDT6;NUDT6	N_Shore	0.0063029	0.0064199	-4.3272e-05	0.812094	0.00656209	0.00629329	-0.000309734	0.0764832
cg14403741	4	113496512	ALPK1;ALPK1	NA	0.959397	0.95907	0.000234179	0.812094	0.957617	0.958121	0.000871233	0.370041
cg19976404	1	202613982	NA	Island	0.0486404	0.0470433	0.000242435	0.8121	0.0486568	0.0474851	-0.000238152	0.812037
cg26034025	12	4256382	CCND2	S_Shore	0.0167567	0.0171208	6.92034e-05	0.812102	0.0171531	0.0172138	7.22623e-05	0.792293
cg17609976	8	56954899	LYN;LYN	Island	0.0772541	0.0770222	-0.000361595	0.812103	0.0785572	0.0762309	0.000678307	0.641659
cg27644292	6	4975140	NA	NA	0.974772	0.975008	0.000110404	0.812112	0.974604	0.974932	0.000257947	0.545821
cg16358924	22	49067944	PLXNB2	Island	0.939095	0.941021	-0.000275635	0.812113	0.937396	0.937869	-0.00161244	0.192982
cg04192019	7	29619467	NA	NA	0.969619	0.969457	-0.000158303	0.812114	0.968783	0.968622	-0.000296327	0.65189
cg01596854	8	143422706	TSNARE1	NA	0.78494	0.791872	0.00103776	0.812115	0.771625	0.776503	-0.00126787	0.768831
cg06614436	5	112340850	DCP2	Island	0.0579708	0.057459	0.000249391	0.812116	0.0698296	0.0662816	-0.00184485	0.193928
cg03147470	14	56805334	MUDENG;EXOC5;EXOC5;MUDENG	Island	0.0166941	0.0155999	-0.000136583	0.812117	0.0174394	0.0160533	-0.00055625	0.443348
cg12545949	7	102772568	DNAJC2;DNAJC2	Island	0.00742063	0.0075035	5.82379e-05	0.812118	0.00803435	0.00732552	-0.000701133	0.00298174
cg00964963	11	64575702	NAALADL1	S_Shelf	0.973071	0.973301	-0.000114049	0.812118	0.971778	0.972174	-1.61366e-05	0.975223
cg11606459	16	27545020	KIAA0556	NA	0.93582	0.935952	0.000229025	0.812118	0.936511	0.935593	-0.00130779	0.170073
cg24312283	6	158427918	SYNJ2	Island	0.44547	0.44261	0.00106684	0.81212	0.453292	0.446348	-0.00230644	0.614904
cg03286098	1	42658591	RIMKLA	NA	0.900609	0.906538	0.000648859	0.812125	0.887663	0.887331	-0.0051803	0.0708426
cg06289725	7	6174653	CYTH3	N_Shore	0.919555	0.923252	-0.000519578	0.812145	0.904771	0.914469	0.00591166	0.0286516
cg16168723	10	38423077	ZNF37A;ZNF37A	N_Shore	0.00403606	0.0040025	-2.68251e-05	0.812148	0.00464609	0.00449442	-3.57968e-05	0.78554
cg04289508	10	1510952	ADARB2	S_Shelf	0.891632	0.89288	-0.000311562	0.812149	0.8916	0.892768	4.05666e-05	0.973052
cg04977610	6	30818363	FLOT1;FLOT1	Island	0.0969644	0.0955674	0.000432497	0.812155	0.098353	0.0948808	-0.00186036	0.262186
cg03010202	8	143912921	GML	N_Shore	0.851294	0.854166	0.000494027	0.812155	0.836134	0.841244	0.00253339	0.271092
cg02459375	13	113174437	DCUN1D2	NA	0.90307	0.904432	0.000331732	0.812165	0.906391	0.908412	0.00161598	0.262798
cg03029616	7	142849835	TAS2R60	NA	0.973643	0.973429	-0.000134562	0.81217	0.973136	0.97288	-0.00018547	0.747257
cg25340966	1	183392954	C1orf25;C1orf26;C1orf26;C1orf26	Island	0.035515	0.0374646	0.000250382	0.812183	0.0374488	0.0364918	-0.00174371	0.0799873
cg06205155	9	106549883	NIPSNAP3A;NIPSNAP3A	Island	0.0184361	0.0187734	0.000111555	0.812184	0.0192912	0.0192646	-0.000189476	0.69296
cg12648988	4	175375063	NA	S_Shelf	0.0223515	0.0221024	0.000124043	0.812187	0.0248622	0.0242133	-0.000369857	0.509574
cg25488669	10	12124488	UPF2;UPF2	Island	0.0392247	0.0391881	-0.00016245	0.812188	0.039391	0.0389441	-0.00013771	0.828712
cg21670717	14	19993581	OSGEP;APEX1;APEX1;APEX1	Island	0.00876756	0.00888216	-9.14855e-05	0.81219	0.00949424	0.00896559	-0.000588211	0.0645852
cg11614093	13	51601349	NEK5	Island	0.0933891	0.093864	0.000338462	0.812191	0.09449	0.0941049	0.00193455	0.185379
cg08683147	4	187866394	FAT1	NA	0.954647	0.953644	-0.000387301	0.812191	0.952752	0.952969	0.000827097	0.580128
cg07471572	12	130079314	GPR133	N_Shelf	0.701751	0.705183	-0.00125719	0.812192	0.676228	0.679344	-0.000920063	0.859823
cg02402091	11	46348245	DGKZ;DGKZ;DGKZ;DGKZ	S_Shelf	0.90477	0.906307	-0.000364473	0.812195	0.89685	0.900451	0.00164303	0.562632
cg08425177	10	70386470	DDX21	Island	0.0115422	0.0115845	6.82376e-05	0.812204	0.012046	0.0114255	-0.0002809	0.393099
cg06240704	4	14948530	NA	NA	0.964951	0.964809	-0.000377473	0.812207	0.963481	0.965293	0.00157601	0.340408
cg13466128	22	36154752	ELFN2	S_Shore	0.528034	0.53451	0.000895229	0.812214	0.499445	0.511389	0.00600321	0.112169
cg22124215	6	150011467	NA	Island	0.00604816	0.00600206	-3.28383e-05	0.812215	0.00615036	0.00598907	-0.000108163	0.452964
cg08329655	8	49503194	NA	NA	0.852514	0.85499	-0.000498887	0.812218	0.831063	0.836341	0.00137422	0.559107
cg03904134	22	48487972	NA	S_Shelf	0.873767	0.876434	0.000455053	0.812226	0.864534	0.867877	-0.000206066	0.919451
cg05037863	22	23159462	C22orf45;ADORA2A	NA	0.895277	0.897597	-0.000384075	0.812228	0.885235	0.88823	-0.000373746	0.828328
cg25982969	17	17403766	PEMT;PEMT;PEMT	N_Shelf	0.85151	0.850011	0.00036478	0.812231	0.851754	0.85042	-0.000618418	0.683411
cg21847118	19	44696095	SELV	N_Shore	0.910843	0.910819	0.00035705	0.812237	0.905198	0.907062	0.00115414	0.464328
cg25878744	10	116435388	ABLIM1;ABLIM1	NA	0.961094	0.961811	0.000412395	0.812241	0.961507	0.961814	0.000158498	0.932918
cg20984502	16	27231842	IL4R;IL4R	N_Shore	0.974676	0.975015	-0.00011846	0.812244	0.974132	0.974296	-0.000124768	0.806553
cg13590558	3	45954076	FYCO1	NA	0.00481637	0.00487975	3.72184e-05	0.812245	0.00522932	0.00483224	-0.000385067	0.0134684
cg00135852	1	1318899	CCNL2;CCNL2;CCNL2;CCNL2	NA	0.953212	0.953803	-0.00019587	0.812252	0.952595	0.952556	-0.000657206	0.37532
cg17071417	16	52873052	NA	N_Shore	0.658704	0.659	0.000735337	0.812254	0.67194	0.664879	-0.0061762	0.0621923
cg01941278	17	77660043	CCDC57	NA	0.887385	0.889409	-0.000619314	0.812254	0.881592	0.884832	0.00187592	0.466879
cg11688410	5	97683436	NA	NA	0.759893	0.760713	-0.00133847	0.81226	0.752165	0.756429	0.00186812	0.736438
cg12761421	19	7434785	ARHGEF18;ARHGEF18	Island	0.978821	0.979094	7.0582e-05	0.812263	0.978865	0.978871	-1.81191e-05	0.953043
cg07419968	18	43918128	NA	S_Shore	0.0117768	0.0117679	-0.000102606	0.812264	0.0123428	0.0114268	-0.000872209	0.0439496
cg10862489	7	158406662	WDR60	S_Shore	0.936051	0.934323	-0.000413642	0.812266	0.933216	0.934917	0.00218102	0.19444
cg03931661	6	118030656	GOPC;GOPC	Island	0.00726556	0.00719533	-9.84179e-05	0.812266	0.00757419	0.00712262	-0.000505212	0.268278
cg18722840	2	60635373	BCL11A;BCL11A;BCL11A	Island	0.0188925	0.0192093	6.81886e-05	0.812266	0.019481	0.0193623	-2.54056e-05	0.930747
cg09373676	7	30600696	GARS	Island	0.0176825	0.0178303	6.10613e-05	0.812267	0.0185072	0.0182604	5.14192e-05	0.871269
cg15972496	5	102118036	NA	N_Shore	0.0130903	0.0132128	8.58939e-05	0.812273	0.013934	0.0130191	-0.000773283	0.0268181
cg02511568	12	113591315	NA	S_Shore	0.0815424	0.0810051	0.000368992	0.812273	0.0940288	0.0931551	6.05675e-06	0.997458
cg13545926	6	158326032	SYNJ2	S_Shelf	0.379609	0.373656	0.00130978	0.812274	0.404981	0.395141	-0.00220698	0.679984
cg04661810	3	132583828	NUDT16	Island	0.0366235	0.0366495	-0.000217419	0.812277	0.0357668	0.0340175	-0.00197873	0.0218053
cg07153724	2	218857158	PNKD;TMBIM1	NA	0.666759	0.670717	-0.000768652	0.812279	0.652878	0.65695	-0.00112887	0.74295
cg18135771	7	131911958	PLXNA4;PLXNA4;PLXNA4	Island	0.00764468	0.00781314	-3.52135e-05	0.812281	0.00749777	0.0075077	-7.41161e-05	0.611324
cg19673995	17	44035005	LOC404266;LOC404266;HOXB6	NA	0.0220767	0.0220097	-0.00023199	0.812284	0.0228276	0.0217299	-0.000861091	0.257675
cg12906859	5	167652056	WWC1;WWC1;WWC1	Island	0.0560752	0.0565837	0.000185832	0.812284	0.057694	0.0573299	-0.00044733	0.557757
cg06826431	6	24234291	NRSN1	Island	0.0153417	0.0145113	-0.000118462	0.812286	0.0161394	0.0151041	-0.00046604	0.475274
cg11087723	12	55431764	PRIM1	N_Shore	0.00762263	0.00774859	-4.96205e-05	0.812289	0.00804859	0.00774899	-0.000285718	0.226901
cg04880278	4	87070249	ARHGAP24;ARHGAP24;ARHGAP24	NA	0.339297	0.33536	-0.00111996	0.812289	0.366455	0.358518	-0.00313019	0.501361
cg26267081	19	4052514	MAP2K2	Island	0.9528	0.953143	-0.000563876	0.812293	0.951427	0.951945	-0.000224224	0.922932
cg23401088	16	88160075	NA	N_Shore	0.0137187	0.0142031	0.000153851	0.812293	0.0141575	0.0142611	-8.08244e-06	0.990499
cg26101277	2	3402575	TTC15	NA	0.977538	0.977106	-0.000168321	0.812298	0.97632	0.976273	4.69506e-05	0.950287
cg20742234	17	27047512	NA	NA	0.828507	0.8345	-0.000881229	0.812303	0.798878	0.803536	-0.00416368	0.283876
cg12101927	4	7772240	SORCS2	NA	0.0409837	0.0409459	-0.000284261	0.812305	0.0441267	0.0445813	0.000852541	0.493525
cg25828334	16	28131138	XPO6	Island	0.00610001	0.00620145	4.42657e-05	0.812313	0.0064327	0.0060168	-0.000406643	0.0281788
cg01941663	22	44868400	LOC400931	NA	0.832659	0.836993	0.000666107	0.812316	0.804895	0.811194	0.00197909	0.519022
cg19358731	19	4353502	CHAF1A	Island	0.0102572	0.0103459	-6.23929e-05	0.812318	0.0104293	0.010132	-0.000371655	0.140687
cg02194789	6	30289750	TRIM26	Island	0.0141122	0.013866	-0.000109565	0.812319	0.0178644	0.0162708	-0.00073562	0.214684
cg26754824	4	189376685	NA	NA	0.731467	0.736275	0.0022512	0.812323	0.733176	0.734434	-9.09821e-05	0.992353
cg21783213	4	188665631	NA	S_Shelf	0.955839	0.955597	0.000254646	0.812325	0.954342	0.953839	-1.01594e-05	0.992726
cg14131889	1	24702574	RCAN3	S_Shore	0.0338591	0.0341638	-0.000247318	0.81233	0.0298914	0.0318966	0.00165036	0.096645
ch.5.83977780R	1	1312652	CCNL2;CCNL2;CCNL2;CCNL2	Island	0.969923	0.970009	-0.000146334	0.812334	0.9678	0.969622	0.00181477	0.00711708
cg09440996	12	34446479	NA	NA	0.958275	0.959675	0.000709638	0.812335	0.95439	0.95886	0.00322128	0.365153
cg10833037	12	116020914	TESC;TESC;TESC	Island	0.0311373	0.0314211	0.000130945	0.812342	0.0319942	0.0326863	0.000591874	0.312035
cg02563156	6	33053314	BRD2;BRD2	NA	0.913442	0.91596	0.000322951	0.812342	0.909765	0.912415	-1.67679e-05	0.990602
cg22536451	2	202637402	NA	NA	0.617552	0.626002	0.00111184	0.812344	0.5627	0.576241	0.00589296	0.223329
cg21966975	16	86235428	JPH3	Island	0.984344	0.984171	6.8125e-05	0.81235	0.983741	0.983902	0.000470741	0.087904
cg17078427	6	2581735	C6orf195	S_Shore	0.71765	0.723727	-0.00120489	0.81235	0.688583	0.698636	0.00138938	0.790168
cg24461337	19	3628220	PIP5K1C	S_Shore	0.598136	0.593336	-0.00151579	0.812353	0.618896	0.59854	-0.0151823	0.0191052
cg24186398	6	32929556	PSMB9;PSMB9;TAP1	Island	0.0197358	0.019744	-7.33835e-05	0.812353	0.0206314	0.0199135	-0.000511127	0.100615
cg22229470	15	66510968	ITGA11	Island	0.0701541	0.0702303	-0.000339526	0.812354	0.0700695	0.0684435	-0.00202322	0.137525
cg02191909	3	42923173	ZNF662;ZNF662	Island	0.263235	0.266492	0.000898378	0.812354	0.254874	0.263464	0.00473063	0.192832
cg14283099	19	8670057	ACTL9;ACTL9	S_Shore	0.956722	0.957134	0.000198051	0.812356	0.95465	0.956003	0.00123344	0.153374
cg25724712	15	24635086	NA	Island	0.800579	0.801122	-0.00183968	0.812361	0.799707	0.79981	-7.37883e-05	0.99232
cg17891421	6	31202047	PSORS1C1	NA	0.7485	0.754833	-0.000939188	0.812362	0.71949	0.724687	-0.00255378	0.54942
cg24485951	1	241719385	SDCCAG8;AKT3	Island	0.948804	0.949488	0.000171091	0.812367	0.948214	0.948366	-9.3914e-05	0.90417
cg06880108	8	144471442	TOP1MT	Island	0.816225	0.819658	0.000691012	0.81237	0.805896	0.809131	-0.000380294	0.905019
cg23959705	8	95977295	CCNE2	Island	0.00761077	0.00757242	4.68144e-05	0.812371	0.00811722	0.00744763	-0.000619695	0.00124655
cg05781820	1	37710532	NA	N_Shore	0.547715	0.548812	-0.000701205	0.812375	0.501736	0.499205	-0.00465409	0.132593
cg26149108	11	125781216	ST3GAL4	NA	0.720244	0.725451	-0.000999737	0.81238	0.698381	0.702761	-0.00296854	0.472704
cg03406131	10	102749210	LZTS2	Island	0.00669559	0.00673538	-4.36646e-05	0.81238	0.0071887	0.0065777	-0.000627093	0.00224832
cg08568549	7	29050729	CPVL;CPVL	NA	0.977711	0.977802	0.000129896	0.812385	0.976525	0.977107	0.000678801	0.332264
cg22879111	11	75189211	DGAT2	NA	0.932906	0.933533	0.000211797	0.812386	0.933096	0.933267	-0.000254571	0.779503
cg07527909	5	10618940	ANKRD33B	S_Shore	0.168728	0.164122	-0.00106301	0.812388	0.189387	0.170073	-0.0128638	0.00423556
cg18715511	11	46824800	CKAP5;CKAP5	S_Shore	0.0706609	0.0706348	-0.000359341	0.812402	0.0630091	0.0638557	0.000868649	0.418378
cg15858970	17	5079420	C17orf87	NA	0.61512	0.6103	-0.0014581	0.812409	0.643142	0.641367	0.00188301	0.746648
cg17116895	1	37226034	GRIK3	NA	0.00362573	0.00367579	3.0811e-05	0.81241	0.00410891	0.00388483	-0.000146364	0.216376
cg22522961	5	137829001	EGR1	Island	0.027182	0.0273963	-0.000117332	0.81241	0.0285748	0.0282888	-0.00027882	0.595194
cg10764541	11	110977951	SIK2	Island	0.0035213	0.00349561	-2.36643e-05	0.812412	0.00382988	0.00344802	-0.000329763	0.00174517
cg05943122	12	30867134	NA	Island	0.0127909	0.0128285	9.83894e-05	0.81242	0.0163879	0.0152215	-0.000701072	0.246205
cg07767672	5	178673980	ADAMTS2;ADAMTS2	NA	0.727058	0.731598	-0.00101836	0.812428	0.708567	0.712559	-0.00148292	0.729665
cg18269816	6	15396105	JARID2	NA	0.0446744	0.0418766	0.000463558	0.812428	0.0533979	0.0471555	-0.00384438	0.0894861
cg12025380	19	33091576	NA	N_Shore	0.872687	0.874791	0.000759168	0.812435	0.869677	0.871023	-6.83418e-05	0.984321
cg06696917	20	34835870	DSN1;DSN1;DSN1;DSN1;DSN1	Island	0.00576946	0.00573822	-6.25842e-05	0.812438	0.00653251	0.00578099	-0.000675245	0.00300002
cg00376910	5	1540638	LPCAT1	N_Shelf	0.981132	0.98091	-8.47213e-05	0.81244	0.981138	0.981618	0.00052133	0.0852884
cg26019498	4	185892618	MLF1IP	S_Shore	0.0124578	0.0127432	7.52823e-05	0.812448	0.0132644	0.0125806	-0.000712304	0.033436
cg13901245	19	12995254	NFIX	N_Shore	0.00871079	0.0087761	5.63452e-05	0.81245	0.0086179	0.00827011	-0.000327526	0.155483
cg01946784	19	60566663	FAM71E2	S_Shore	0.963402	0.963655	-0.000278567	0.812451	0.962722	0.962383	-0.00102699	0.418374
cg10732797	22	49311298	SCO2;SCO2;TYMP;SCO2;TYMP;TYMP;SCO2;SCO2	Island	0.00612081	0.00634601	-3.20645e-05	0.812453	0.00639434	0.0063207	-0.000158094	0.269325
cg20375947	1	60164980	CYP2J2	Island	0.0164147	0.0161978	-0.000154806	0.812456	0.0171912	0.0158136	-0.00167309	0.0211814
cg11737871	11	1741702	HCCA2;CTSD;CTSD	Island	0.0150967	0.0151988	7.48287e-05	0.812467	0.0161462	0.0156624	-0.00061581	0.203967
cg19449594	12	52419714	NA	S_Shore	0.0131806	0.0129148	8.83428e-05	0.812473	0.0136179	0.0127675	-0.000485603	0.373842
cg15202908	3	60597566	FHIT;FHIT	NA	0.960735	0.960824	0.000323336	0.812476	0.959464	0.960862	0.00194357	0.151661
cg13081498	11	72697325	ARHGEF17;ARHGEF17	Island	0.00713925	0.00729947	-4.38601e-05	0.812476	0.00744637	0.0072061	-0.000244955	0.157839
cg19981568	17	62804376	PITPNC1;PITPNC1	Island	0.0138703	0.0140697	5.89835e-05	0.812481	0.0144646	0.0140329	-0.000544284	0.0303482
cg02207491	9	129252965	LRSAM1;RPL12;LRSAM1;LRSAM1	Island	0.00879277	0.00885273	5.56632e-05	0.812483	0.00988627	0.00919555	-0.00059797	0.0200602
cg16118438	9	2006608	SMARCA2;SMARCA2	Island	0.0320602	0.0323404	-0.000134978	0.812498	0.0312392	0.0316963	0.000112636	0.839678
cg12527097	13	111621580	NA	N_Shelf	0.949263	0.950187	-0.000190544	0.812505	0.947175	0.949744	0.00217636	0.00574156
cg00516616	4	2790277	SH3BP2;SH3BP2;SH3BP2;SH3BP2	S_Shore	0.0503879	0.0504405	-0.000933506	0.812511	0.047459	0.0454473	-0.00247806	0.48972
cg24403959	17	609868	GLOD4	NA	0.971393	0.971883	0.000123804	0.812511	0.970867	0.970947	-0.000270245	0.613626
cg12003921	22	22389732	LOC91316	S_Shore	0.0176346	0.0174493	-0.000141052	0.812518	0.0179232	0.016888	-0.000741884	0.226248
cg00895070	12	34650546	NA	NA	0.64238	0.644072	-0.000763388	0.812519	0.623524	0.62683	0.000384251	0.909103
cg13888662	12	52635616	HOXC12	Island	0.518958	0.520126	-0.000767222	0.812528	0.520217	0.525669	0.00146316	0.653266
cg02960347	1	246045313	OR14A16	NA	0.970072	0.970526	0.00013078	0.812531	0.969515	0.969148	-0.000502646	0.370874
cg22869283	12	896653	RAD52	NA	0.982978	0.983258	9.6557e-05	0.812533	0.982472	0.982963	0.000334246	0.385862
cg13338207	1	109557714	SARS	N_Shore	0.473877	0.475246	0.000575219	0.812536	0.474713	0.477827	0.00151947	0.577145
cg11842610	12	26232130	NA	NA	0.966411	0.967751	0.000173097	0.812537	0.964034	0.964792	-0.000166953	0.840159
cg14257449	2	26321348	HADHA;HADHB;HADHB	Island	0.00973904	0.00996411	4.15497e-05	0.812543	0.0101955	0.0100038	-0.000314011	0.0827234
cg11445094	5	45240702	NA	NA	0.911695	0.913783	0.000341463	0.812545	0.914176	0.915435	0.000161219	0.904694
cg05232207	19	3819872	ZFR2;ZFR2;ZFR2	Island	0.0396052	0.039367	-0.000264159	0.812555	0.0409511	0.040459	-0.000875494	0.224257
cg01500570	8	1262085	NA	NA	0.765419	0.769511	-0.00100153	0.812557	0.739875	0.743397	-0.0024065	0.557848
cg02751327	22	16009788	CECR5;CECR5	S_Shore	0.730959	0.72709	-0.00133806	0.812559	0.7405	0.723285	-0.0138901	0.0151105
cg22550003	14	101371778	PPP2R5C;PPP2R5C;PPP2R5C;PPP2R5C;PPP2R5C	NA	0.966547	0.965711	-0.000264348	0.812576	0.965251	0.965555	0.000591519	0.603262
cg14757312	8	22582260	BIN3	Island	0.0104868	0.0104642	-4.44394e-05	0.812576	0.0110731	0.0109504	1.90889e-05	0.926327
cg05564831	20	57308489	EDN3;EDN3;EDN3;EDN3	N_Shore	0.0497944	0.0501273	-0.000361818	0.812583	0.0489651	0.0502397	0.000963801	0.526312
cg11468819	4	8439570	ACOX3;ACOX3	Island	0.963135	0.963523	0.000169164	0.812584	0.962355	0.963306	0.000733683	0.309075
cg12478578	5	2779103	NA	NA	0.949759	0.950761	0.000245431	0.812585	0.948736	0.948826	-0.000593274	0.558336
cg05361290	7	584752	PRKAR1B;PRKAR1B;PRKAR1B;PRKAR1B;PRKAR1B;PRKAR1B	S_Shore	0.974931	0.974898	0.000104777	0.812586	0.973763	0.975007	0.00119539	0.00843613
cg14049741	3	59010983	C3orf67	Island	0.0117449	0.0119766	-0.000102222	0.812589	0.0124526	0.0113563	-0.00138449	0.00142993
cg10958566	4	84475394	HPSE;HPSE;HPSE	Island	0.0237828	0.0240907	-0.000108416	0.812595	0.023799	0.0239357	5.53697e-05	0.90266
cg09911881	3	185773414	EPHB3	Island	0.984622	0.984548	7.14132e-05	0.812596	0.984108	0.984646	0.00058275	0.037478
cg05916700	17	34606774	CACNB1;CACNB1;CACNB1	Island	0.0127299	0.0131677	7.6091e-05	0.812619	0.0133339	0.013179	-0.000342036	0.277021
cg18118857	13	28134637	POMP	S_Shelf	0.97062	0.970788	-0.000126993	0.81262	0.96879	0.970228	0.00104375	0.0630678
cg26908505	1	110949862	KCNA2;KCNA2	N_Shore	0.822101	0.826629	-0.000730196	0.81262	0.810522	0.815134	3.47599e-05	0.991734
cg00403251	4	44375101	GUF1	Island	0.0164584	0.0163145	-0.000102764	0.812627	0.0176105	0.0166299	-0.000160355	0.700895
cg02992588	10	134454979	NA	N_Shore	0.710971	0.712321	-0.000538171	0.81263	0.703088	0.705482	-0.000316136	0.895877
cg08963616	1	16242804	CLCNKB	NA	0.756362	0.761053	-0.000826314	0.812632	0.735546	0.741131	-8.68107e-05	0.980892
cg08751499	19	12810443	MAST1	Island	0.0116144	0.0114164	-8.81629e-05	0.812636	0.011916	0.0115453	-0.000141464	0.618149
cg21749794	2	233587289	NGEF	NA	0.804571	0.806854	-0.000526887	0.812636	0.798052	0.804258	0.00444038	0.0567773
cg16190888	10	134888324	KNDC1	Island	0.884226	0.886447	-0.000743239	0.812639	0.874251	0.875315	-0.000971127	0.796278
cg08234308	4	25265963	SLC34A2	N_Shore	0.279482	0.277802	0.00148172	0.81264	0.314086	0.306863	-0.000353974	0.956425
cg14465344	4	112085995	NA	NA	0.945254	0.944504	-0.000414902	0.812641	0.943955	0.947988	0.00408056	0.0175755
cg16087412	16	910311	LMF1	N_Shore	0.972098	0.973035	-0.000216882	0.812651	0.969356	0.972082	0.00161306	0.081861
cg08766469	19	36684304	NA	NA	0.00274954	0.0027476	-1.98825e-05	0.812651	0.00278227	0.00281871	3.42325e-05	0.697036
cg02570493	13	112396723	ATP11A;ATP11A	N_Shore	0.758798	0.76134	-0.000957867	0.812659	0.748944	0.74994	-0.00552329	0.165224
cg14215970	1	200448492	LGR6;LGR6;LGR6	N_Shore	0.777327	0.78037	-0.00075744	0.812661	0.761468	0.759946	-0.00655807	0.049762
cg21657705	7	157479297	PTPRN2;PTPRN2;PTPRN2	NA	0.905477	0.906442	0.000521927	0.812661	0.905024	0.905624	0.00018554	0.936008
cg00463460	15	22875217	SNORD116-13;SNORD116-14	NA	0.968351	0.968545	-0.000416325	0.812669	0.968705	0.967667	-0.00182354	0.29195
cg21188491	7	149042585	KRBA1	Island	0.0184904	0.0177222	-0.000167037	0.812672	0.0204329	0.017439	-0.00219206	0.00585991
cg04649420	20	25552805	NANP	Island	0.0212045	0.0214793	8.82238e-05	0.812673	0.0215185	0.0212161	9.2723e-05	0.801002
cg11611553	6	30741365	DHX16;DHX16	NA	0.946816	0.946464	0.000307336	0.812674	0.943844	0.945466	0.00176597	0.17031
cg16355534	9	138869281	MAMDC4	NA	0.744723	0.749209	-0.000767795	0.812677	0.725299	0.731475	0.000929904	0.789641
cg02297936	6	167810514	NA	NA	0.972279	0.972774	-0.000141666	0.812677	0.972537	0.972873	5.35599e-05	0.931623
cg01332181	8	144642351	ZC3H3	S_Shore	0.975867	0.97618	-0.000108273	0.812677	0.975604	0.976197	0.000332197	0.439873
cg02713720	1	206298898	PLXNA2	NA	0.949937	0.950402	-0.000245065	0.812678	0.946827	0.949597	0.00204409	0.0438479
cg05479627	17	74594632	ENGASE	NA	0.629708	0.633902	-0.000767383	0.812679	0.604652	0.608917	-0.00080081	0.810893
cg00825407	10	134735996	NA	S_Shore	0.713876	0.71689	-0.000840484	0.812683	0.694642	0.700595	0.00169161	0.644085
cg14564351	16	23560675	PALB2;DCTN5	S_Shore	0.0133482	0.0136734	6.27101e-05	0.81269	0.0140698	0.0137217	-0.000295046	0.2996
cg26682517	6	160689349	SLC22A3	Island	0.00496555	0.00474131	-0.000235224	0.812693	0.00470652	0.00414125	-0.000485622	0.54957
cg19578175	18	57711351	RNF152	N_Shore	0.00366293	0.00371977	3.13577e-05	0.812695	0.00396582	0.00379516	-0.000145859	0.318657
cg16415825	4	156806130	GUCY1A3;GUCY1A3;GUCY1A3;GUCY1A3;GUCY1A3;GUCY1A3	N_Shore	0.94636	0.947548	0.000251583	0.812695	0.947202	0.946749	-0.00105237	0.312773
cg03025089	3	99935569	ST3GAL6	S_Shore	0.0189629	0.0189215	0.000130087	0.812699	0.0217123	0.0213472	0.000157757	0.798347
cg26825341	8	132859489	NA	NA	0.972686	0.972354	-0.000171666	0.812705	0.971148	0.971675	0.000626719	0.420841
cg07806552	11	44935457	NA	Island	0.644924	0.647576	-0.00195183	0.81271	0.64021	0.639695	-0.00207085	0.802002
cg26521129	2	20729132	GDF7	Island	0.0215441	0.0217836	8.01945e-05	0.812718	0.0220937	0.0226036	0.000405119	0.267434
cg23213449	16	80273874	CMIP;CMIP	NA	0.976281	0.97619	-0.000125257	0.812722	0.97594	0.9763	0.00024399	0.648122
cg17373442	18	32613652	FHOD3	NA	0.97243	0.972573	-0.000111653	0.812732	0.972019	0.97182	-0.000420146	0.393319
cg02517932	2	71413103	ZNF638;ZNF638	S_Shore	0.028571	0.0289588	0.000124449	0.812733	0.0326618	0.0305066	-0.00175492	0.00393408
cg01441777	13	40532374	WBP4	Island	0.00921359	0.00929994	4.27714e-05	0.81274	0.00939477	0.0094398	2.33951e-05	0.894745
cg08339023	19	60558489	FAM71E2;COX6B2	S_Shore	0.0378162	0.0371572	-0.000140519	0.812741	0.0370567	0.0366973	-5.58195e-05	0.928717
cg00495436	13	95542127	HS6ST3	Island	0.0140433	0.0139933	-0.000104181	0.812749	0.0154245	0.0148473	-0.000224856	0.724194
cg25577101	11	118035785	TREH	NA	0.50916	0.51436	0.000803148	0.812751	0.498293	0.502928	0.000475823	0.888537
cg14215082	12	109263318	ATP2A2;ATP2A2;ATP2A2	NA	0.960652	0.96123	0.000189264	0.812753	0.956761	0.959504	0.00229007	0.00987272
cg17424101	3	40522859	ZNF620;ZNF620	S_Shore	0.0056983	0.00567116	-3.89773e-05	0.812755	0.00606123	0.00562517	-0.000420304	0.00561515
cg22481263	5	161045917	GABRA6	NA	0.963868	0.963936	-0.00017115	0.812755	0.963944	0.963569	-0.000328561	0.66281
cg07172339	18	17538946	ABHD3	Island	0.0155573	0.0156189	-5.85092e-05	0.812756	0.0163177	0.0156997	-0.000567141	0.0380152
cg19052272	22	36907898	PLA2G6;PLA2G6	Island	0.0316004	0.0309189	-0.000244342	0.812759	0.0332203	0.0301009	-0.00273675	0.0133164
cg22218536	6	29697906	GABBR1;GABBR1;GABBR1	NA	0.959686	0.959394	0.000125279	0.812762	0.959257	0.959137	-0.000258094	0.634633
cg09018862	16	88296382	SPATA2L	Island	0.00932892	0.00929287	-6.84672e-05	0.812762	0.0101135	0.00918912	-0.000856406	0.00257972
cg14181355	7	143230342	FAM115A	Island	0.0086592	0.00865277	5.26574e-05	0.812764	0.0103459	0.00963906	-0.000421109	0.156454
cg18998002	3	101602925	LNP1;TOMM70A;LNP1	Island	0.0161902	0.0163557	-7.71931e-05	0.812767	0.0162668	0.016237	-4.17397e-05	0.898903
cg05876644	2	131404933	ARHGEF4;ARHGEF4	NA	0.947984	0.946916	0.000375256	0.812773	0.945757	0.946892	0.00231492	0.154393
cg14299743	12	3193149	TSPAN9;TSPAN9	NA	0.80528	0.80642	0.000910099	0.812774	0.808409	0.8046	-0.00374885	0.319576
cg08288107	3	127725975	CHST13	Island	0.00799704	0.00813715	-4.44533e-05	0.812778	0.00840023	0.00804793	-0.000425359	0.0205518
cg01604051	10	123914075	TACC2;TACC2;TACC2;TACC2	S_Shore	0.356313	0.353366	0.0018196	0.81278	0.393777	0.377835	-0.00836669	0.259513
cg08323135	19	11114944	NA	NA	0.236493	0.235437	0.00133238	0.812789	0.26421	0.262845	0.00293599	0.606063
cg09342225	12	1007637	ERC1;ERC1;ERC1;ERC1;ERC1	NA	0.97189	0.971025	-0.000218636	0.812789	0.970585	0.971235	0.000811729	0.392182
cg21045604	1	153196358	PBXIP1;PYGO2	NA	0.772442	0.779117	-0.000913547	0.81279	0.745424	0.754119	0.00139591	0.723239
cg26224077	5	37284741	C5orf42	Island	0.0106373	0.0109227	-0.00015186	0.812805	0.0113509	0.0110646	-0.000695137	0.322092
cg03989020	22	31201051	FBXO7;FBXO7	Island	0.00773366	0.00783669	-3.71504e-05	0.812823	0.00768781	0.00785298	0.00015032	0.342408
cg12459045	18	41865955	PSTPIP2	S_Shelf	0.974753	0.974808	0.000145014	0.812826	0.974137	0.974023	-3.46324e-05	0.957136
cg01834856	8	144945022	NA	Island	0.921818	0.921463	-0.000332456	0.812829	0.920912	0.921137	0.000450241	0.73251
cg09099572	7	101549231	CUX1;CUX1;CUX1	NA	0.686354	0.684795	0.00109716	0.812833	0.702366	0.684258	-0.015418	0.000313745
cg21693015	2	239755529	HDAC4	NA	0.92275	0.924258	0.000466899	0.812834	0.919088	0.922237	0.00293227	0.129462
cg20348746	19	765520	LPPR3	Island	0.984535	0.985486	9.96242e-05	0.812838	0.98337	0.984431	0.000115947	0.840386
cg00301192	1	226394401	GUK1;GUK1	Island	0.0196284	0.020311	9.75514e-05	0.812838	0.0203334	0.0201282	-0.000586247	0.158815
cg22352499	7	28963164	TRIL	Island	0.0179783	0.0179938	0.000110475	0.812848	0.0178152	0.0175479	-0.000254261	0.539695
cg04776470	5	159730492	C1QTNF2	S_Shore	0.844386	0.847821	0.000377158	0.812853	0.839983	0.840825	-0.00060076	0.723992
cg26796095	16	86491825	CA5A	NA	0.92072	0.92023	-0.000560079	0.812854	0.914988	0.918279	0.00249333	0.304693
cg20705251	1	44131566	ST3GAL3;ST3GAL3;ST3GAL3;ST3GAL3;ST3GAL3;ST3GAL3;ST3GAL3;ST3GAL3;ST3GAL3;ST3GAL3	NA	0.966061	0.966711	-0.000151627	0.812857	0.966176	0.966275	-0.000551361	0.350786
cg26225694	15	99894637	NA	NA	0.937363	0.938571	-0.000262258	0.812875	0.935388	0.936338	-0.000498787	0.650337
cg14054279	4	48528325	OCIAD1;OCIAD1;OCIAD1;OCIAD1;OCIAD1;OCIAD1	Island	0.0124177	0.0126279	6.88195e-05	0.81288	0.0131553	0.0129785	-0.00014874	0.650612
cg26569914	13	110250041	NA	NA	0.365038	0.359458	-0.00111561	0.812881	0.386167	0.376297	-0.00413202	0.372964
cg19216211	16	30898534	SETD1A	N_Shore	0.964019	0.964088	0.000178408	0.812887	0.962758	0.963051	0.00116425	0.158341
cg03900143	1	2227045	SKI	Island	0.958737	0.958956	-0.000219936	0.812892	0.957422	0.95844	0.00097103	0.337114
cg27046460	9	108499844	NA	NA	0.739624	0.74337	-0.000981338	0.812898	0.713765	0.718824	-0.000832209	0.843859
cg19232395	2	207913547	NA	NA	0.978178	0.978126	0.000423262	0.812907	0.977103	0.97701	0.000255853	0.894855
cg12020543	1	46436914	POMGNT1;POMGNT1	NA	0.0275492	0.027512	0.000108703	0.812913	0.028635	0.0276207	-0.000853963	0.0665302
cg15014549	19	661906	PALM;PALM	Island	0.691122	0.695703	-0.00108895	0.812916	0.664997	0.666409	-0.00572561	0.224598
cg00483893	17	96684	RPH3AL	N_Shelf	0.976824	0.976246	-0.000700056	0.812919	0.976119	0.976149	-0.000142394	0.963576
cg17975443	3	173032187	NA	NA	0.974359	0.97379	-0.000192512	0.812928	0.97325	0.973606	0.000644513	0.426248
cg23601374	12	52132041	PCBP2;PCBP2;PCBP2;PCBP2;PCBP2;PCBP2;PCBP2	Island	0.0143115	0.0142157	6.53845e-05	0.812928	0.0144279	0.0137589	-0.00037084	0.199988
cg02492799	17	12862202	ELAC2;ELAC2;ELAC2	Island	0.0034017	0.0031137	-4.17105e-05	0.812936	0.0037069	0.00312485	-0.00030548	0.30529
cg15259591	20	41331213	NA	NA	0.88961	0.888906	-0.000281621	0.81294	0.889929	0.888999	-0.00130497	0.275123
cg19347782	7	154952285	NA	Island	0.021583	0.0215175	0.000119781	0.812943	0.0238413	0.0238006	9.59443e-05	0.862658
cg25955850	6	31273822	HCG27	Island	0.00438793	0.00406821	-0.000140125	0.812947	0.00483726	0.0039869	-0.000649731	0.310182
cg03539511	7	27241444	NA	N_Shore	0.077427	0.0764434	0.000321029	0.81295	0.0933822	0.0916796	2.58664e-06	0.998734
cg05323058	15	74420872	ISL2	Island	0.0716783	0.0700364	-0.00046609	0.812953	0.0856564	0.0749943	-0.00791226	0.000209501
cg06087932	3	102714086	SENP7;SENP7	N_Shore	0.00850291	0.00849089	-4.85457e-05	0.812962	0.00918975	0.00874917	-0.000347792	0.117628
cg04399875	7	84654274	NA	S_Shore	0.00855584	0.00841774	-4.28608e-05	0.812969	0.00897032	0.00860657	-0.000313069	0.129848
cg25353990	9	138806566	TMEM141	S_Shore	0.294326	0.291583	0.00177426	0.812978	0.327361	0.315514	-0.00298439	0.688315
cg13314310	5	43053739	NA	Island	0.022743	0.0220695	-0.000149422	0.812983	0.0275894	0.0265086	-0.00028081	0.71984
cg01048764	12	128986557	NA	NA	0.968361	0.968478	0.000116461	0.812984	0.968051	0.969006	0.000907209	0.0553416
cg01291593	3	50232861	SLC38A3	NA	0.975722	0.976204	0.000109936	0.812988	0.975928	0.976697	0.000573187	0.182512
cg22026616	2	27213932	C2orf53	S_Shelf	0.963725	0.964042	0.000126885	0.812992	0.962104	0.963406	0.000709673	0.222051
cg04290826	10	2443060	NA	NA	0.899428	0.901157	-0.000397203	0.812995	0.892028	0.895795	0.00182577	0.283551
cg09603188	11	1803883	NA	Island	0.979023	0.979436	8.93283e-05	0.813001	0.97858	0.979051	0.000158559	0.649893
cg11977500	4	2542344	NA	NA	0.908485	0.909396	0.00051979	0.813002	0.911917	0.905695	-0.00615713	0.00731812
cg14884039	16	62685719	NA	NA	0.638509	0.642697	0.000943612	0.813003	0.615808	0.621513	0.00196066	0.651055
cg26335251	14	87860068	KCNK10;KCNK10	Island	0.014198	0.0142341	-8.68302e-05	0.813007	0.0149649	0.0148222	-7.49037e-05	0.844349
cg10363284	19	56362127	SIGLECP3	NA	0.63947	0.637179	-0.000893551	0.813016	0.65814	0.657399	0.00191486	0.61528
cg06442684	17	76975051	NA	Island	0.0233726	0.02371	0.000103095	0.81302	0.0232604	0.0237724	0.00071734	0.0595033
cg10585661	7	42894493	NA	NA	0.0126489	0.0126407	-7.42725e-05	0.813022	0.0134133	0.0133309	8.69352e-05	0.797408
cg25475843	1	3321138	PRDM16;PRDM16	Island	0.88557	0.887641	0.000397209	0.813024	0.874581	0.876094	-0.000577048	0.755215
cg21912645	1	204748606	RASSF5;RASSF5	S_Shore	0.278261	0.280529	0.000808327	0.813024	0.264932	0.263831	-0.00347178	0.320186
cg12061370	3	168580823	ZBBX	Island	0.0123153	0.012114	-8.01188e-05	0.813034	0.0132484	0.0124689	-0.000387116	0.226392
cg02765179	15	63609696	PTPLAD1	N_Shore	0.00337487	0.00332112	-1.96456e-05	0.81304	0.00364461	0.00333707	-0.000256391	0.00208794
cg01709119	10	1715154	ADARB2	NA	0.973378	0.972982	-0.00010885	0.81304	0.972168	0.972442	0.000433838	0.363943
cg04927725	6	167878697	NA	Island	0.633168	0.63526	-0.00156543	0.813049	0.625411	0.628961	0.00687261	0.31127
cg07638044	8	144174962	LY6E;LY6E	N_Shelf	0.971268	0.970808	-0.000154834	0.813062	0.969956	0.971644	0.00181418	0.00855127
cg13978441	17	37557421	RAB5C;RAB5C	N_Shelf	0.981893	0.982168	9.67007e-05	0.813066	0.980968	0.981554	0.000461702	0.261391
cg24202772	10	134900769	VENTX	Island	0.02543	0.0261096	0.000294381	0.81307	0.0253778	0.0252638	-0.000348008	0.720341
cg22329021	1	196393735	NEK7	N_Shore	0.0211636	0.0213512	0.000139961	0.813077	0.0247388	0.0233318	-0.000999486	0.148326
cg24305861	1	92456409	C1orf146	S_Shore	0.967953	0.967947	-0.000185458	0.813079	0.966054	0.967251	0.0011712	0.158457
cg08629379	14	76749678	TMEM63C	NA	0.00651301	0.00644172	-3.84655e-05	0.813081	0.00670621	0.0063911	-0.000199152	0.241938
cg00000884	5	176009716	TSPAN17;TSPAN17;TSPAN17	S_Shelf	0.980806	0.98047	-9.77973e-05	0.813081	0.979804	0.980337	0.000636555	0.119946
cg07471768	14	20123453	RNASE11	NA	0.94978	0.94887	0.000719061	0.813089	0.94596	0.946299	0.00182483	0.55478
cg08743303	19	46201938	CYP2B6	NA	0.663696	0.662565	-0.00115912	0.813099	0.648788	0.656046	0.00852793	0.0721951
cg06455190	22	44804865	NA	S_Shelf	0.747218	0.747498	-0.000883883	0.813111	0.758447	0.756997	-0.00177137	0.622692
cg13593566	11	60448905	TMEM132A;TMEM132A	Island	0.0156193	0.0157168	-7.88424e-05	0.813119	0.0158014	0.0156481	-0.00049376	0.175186
cg00848780	12	44671892	SFRS2IP	Island	0.00442037	0.00400686	-0.000134464	0.813122	0.00549084	0.0032079	-0.00161914	0.00982624
cg27453995	13	112349697	C13orf35;C13orf35	N_Shore	0.976179	0.976253	0.00012898	0.81313	0.975037	0.976005	0.00102239	0.0568007
cg16172619	5	168662425	NA	S_Shore	0.0593758	0.0599262	0.000423025	0.813143	0.0561029	0.0585172	0.00149407	0.388711
cg23548487	12	53658159	KIAA0748;KIAA0748	NA	0.342046	0.336752	0.00191988	0.813145	0.377423	0.36333	-0.00520832	0.536109
cg14176752	12	55876007	LRP1	NA	0.913809	0.915488	0.000314904	0.813147	0.911337	0.910915	-0.00307962	0.0214459
cg05229355	14	75664536	NA	N_Shelf	0.731732	0.732103	0.00133421	0.813151	0.728966	0.728767	-0.000425832	0.939369
cg27634991	7	288815	FAM20C	Island	0.0234206	0.0236198	0.00015372	0.813158	0.0224009	0.0220954	-0.000296276	0.526786
cg20574650	2	25118401	EFR3B	Island	0.00845153	0.00860795	-4.38868e-05	0.813159	0.00866491	0.00855493	-0.00018495	0.291792
cg01770232	18	70318193	CNDP2;CNDP2	S_Shelf	0.545643	0.539682	-0.0040413	0.813167	0.544049	0.527932	-0.0125499	0.463675
cg00737992	1	203070436	NFASC;NFASC;NFASC;NFASC;NFASC	NA	0.331703	0.331654	-0.00110189	0.813178	0.329553	0.334001	0.00150706	0.752729
cg08834057	13	112695390	MCF2L;MCF2L	N_Shore	0.923984	0.925175	-0.000271933	0.813181	0.925999	0.925355	-0.00188258	0.0923621
cg23303585	2	105795182	NCK2;NCK2	NA	0.780525	0.786811	-0.00116343	0.813185	0.744898	0.753431	-0.000771513	0.877564
cg02248565	1	1238965	CPSF3L	S_Shore	0.963662	0.966	0.000209748	0.81319	0.962382	0.965287	0.000654067	0.571896
cg01027411	16	85122429	MTHFSD;MTHFSD;MTHFSD;MTHFSD;MTHFSD;MTHFSD;MTHFSD	N_Shore	0.906436	0.910668	0.000474468	0.813194	0.89579	0.901171	0.00207901	0.330219
cg17331554	17	37714190	STAT5A	N_Shelf	0.968484	0.968436	-0.000240883	0.813198	0.969131	0.969051	-0.000547374	0.563001
cg25355723	12	7036867	C1S;C1S	NA	0.981877	0.981622	-9.84432e-05	0.8132	0.981371	0.981501	0.000155574	0.71009
cg05363681	14	34661274	PPP2R3C;KIAA0391	Island	0.0083096	0.00835721	-3.78485e-05	0.813206	0.00824842	0.00809481	-0.000121129	0.442882
cg20385970	1	3001164	PRDM16;PRDM16	NA	0.931873	0.933644	0.000297824	0.813223	0.926801	0.92963	0.0012627	0.341551
cg08924619	11	66952382	RPS6KB2	Island	0.0164919	0.016465	-9.0951e-05	0.813225	0.0167436	0.0159897	-0.000610924	0.0747724
cg10588617	16	20267799	UMOD;UMOD	Island	0.434929	0.439277	-0.000690304	0.813225	0.427215	0.431455	-0.000285287	0.92361
cg26776401	7	157034292	PTPRN2;PTPRN2;PTPRN2	NA	0.976352	0.976414	9.47857e-05	0.813225	0.976164	0.976379	0.000510459	0.216302
cg06100240	10	109664516	NA	Island	0.00850572	0.00825287	-0.000183962	0.813229	0.00922374	0.00764905	-0.00128219	0.0154263
cg23694371	11	1172357	NA	Island	0.983015	0.983779	0.000152184	0.813233	0.982729	0.983589	0.000319473	0.664881
cg18639233	5	37049937	NIPBL;NIPBL	NA	0.944739	0.94759	0.000347021	0.813234	0.941028	0.944546	0.000899126	0.548057
cg03598313	1	35001978	NA	S_Shelf	0.728314	0.733735	-0.000902192	0.813236	0.704415	0.710333	-0.00131257	0.735464
cg18860868	3	153469379	MBNL1;MBNL1;LOC401093;MBNL1;LOC401093;MBNL1	Island	0.0122434	0.0123456	6.59946e-05	0.813237	0.0126847	0.0123306	-0.000362261	0.299893
cg19442480	5	150019227	MYOZ3;MYOZ3	S_Shelf	0.941663	0.94307	0.000574202	0.813239	0.942901	0.944488	0.00142416	0.552552
cg10314566	6	10524076	TFAP2A;TFAP2A	N_Shore	0.0493836	0.0494253	-0.00042421	0.813247	0.0480934	0.0455377	-0.00241092	0.11389
cg11527695	12	122283003	C12orf65;C12orf65	N_Shore	0.00784578	0.00789037	4.94443e-05	0.813252	0.00859098	0.00800984	-0.00033904	0.158294
cg10981500	10	115605072	NHLRC2;DCLRE1A	S_Shore	0.0060183	0.0059422	-4.58559e-05	0.813254	0.00816925	0.00711289	-0.00067451	0.0222448
cg22991039	4	6741795	NA	NA	0.0144593	0.0144305	-6.125e-05	0.813255	0.0153782	0.01478	-0.000392957	0.145124
cg17920186	2	75131702	TACR1;TACR1	NA	0.949369	0.950011	-0.000191671	0.81326	0.949526	0.949952	0.000266976	0.753435
cg15236035	8	143804964	C8orf55	Island	0.0183377	0.017813	-0.000270369	0.813262	0.0178568	0.0172673	-0.000432682	0.688415
cg00207389	11	63653133	MACROD1	NA	0.847503	0.848529	0.000402065	0.813272	0.850523	0.846175	-0.00580899	0.000280801
cg01815801	2	127581901	BIN1;BIN1;BIN1;BIN1;BIN1;BIN1;BIN1;BIN1;BIN1;BIN1	S_Shore	0.084809	0.0839958	-0.000918907	0.81328	0.0809412	0.0821972	0.00175681	0.6067
cg03922423	19	54211125	LHB	N_Shore	0.947228	0.947604	0.000231008	0.813286	0.944906	0.947226	0.00248205	0.0133889
cg18559471	7	1856319	MAD1L1;MAD1L1;MAD1L1	N_Shore	0.962828	0.962704	0.000217681	0.813286	0.960666	0.962301	0.00258307	0.00825944
cg17790113	9	138451231	INPP5E	N_Shore	0.960386	0.959916	-0.000231883	0.8133	0.958998	0.959261	0.000173023	0.854372
cg13943358	1	2789777	NA	NA	0.886412	0.888425	-0.000401154	0.813303	0.879936	0.883669	0.001895	0.26999
cg00615260	12	131255982	GALNT9;GALNT9	Island	0.0940335	0.0964445	0.0018713	0.813309	0.089349	0.0950195	0.00629186	0.41498
cg19515984	17	77394867	P4HB	S_Shore	0.937683	0.937228	-0.000313347	0.813313	0.939893	0.941008	0.00122554	0.333791
cg21554723	16	4793034	ROGDI	Island	0.0228073	0.0231126	9.0274e-05	0.813317	0.0239488	0.0230445	-0.000944792	0.0228234
cg08694578	16	28765536	TUFM	Island	0.0632993	0.0639571	0.000284434	0.813317	0.0667843	0.0645671	0.000477925	0.697443
cg25783497	15	55213923	TCF12;TCF12;TCF12;TCF12	NA	0.972453	0.972363	0.00016598	0.813318	0.972689	0.973183	0.00062771	0.348832
cg02281790	6	55875824	NA	NA	0.814217	0.81813	0.000711997	0.81333	0.812587	0.820456	0.00501994	0.115408
cg15815318	3	157055062	SLC33A1	Island	0.0192681	0.0193089	9.85195e-05	0.813333	0.0202375	0.0189666	-0.000989008	0.0116378
cg15799397	19	57881319	ZNF83	N_Shelf	0.860923	0.866243	-0.000763166	0.813354	0.83791	0.846031	0.000770681	0.823015
cg14862385	17	8809880	PIK3R5	Island	0.0235603	0.0233667	9.31881e-05	0.813357	0.0254374	0.0256396	0.000740686	0.0924518
cg18151134	7	98417402	TRRAP	Island	0.964525	0.964979	0.000127931	0.813359	0.963423	0.963957	-0.000128204	0.817919
cg19425116	7	18502024	HDAC9;HDAC9;HDAC9;HDAC9;HDAC9	NA	0.0109031	0.0113769	0.000109963	0.813364	0.0120713	0.0111083	-0.00111135	0.0181192
cg02406098	7	50597481	DDC;DDC	NA	0.849905	0.853568	0.000547195	0.813369	0.845447	0.849883	0.00111325	0.638996
cg13482073	5	137709021	FAM53C;FAM53C	Island	0.945246	0.945321	-0.000310482	0.81337	0.944594	0.944076	-0.000239339	0.857853
cg26661718	4	189153869	ZFP42	Island	0.0249074	0.0249211	0.000342144	0.813375	0.0258716	0.0256143	0.000669814	0.66481
cg06697595	3	38559771	NA	NA	0.673147	0.678486	0.00111951	0.813388	0.657387	0.668606	0.0112555	0.0159599
cg02675546	6	151814978	C6orf211;RMND1;RMND1	Island	0.0147665	0.0152981	0.000115064	0.813388	0.0158865	0.015099	-0.00107572	0.0370221
cg10950251	4	112085928	NA	NA	0.967325	0.966289	-0.000259386	0.813398	0.966687	0.965374	-0.000734939	0.511285
cg22639325	15	71793771	CD276;CD276	NA	0.922549	0.922994	-0.000332403	0.813399	0.917645	0.917322	-0.00187048	0.220167
cg20798460	1	19537657	NA	Island	0.476706	0.479504	-0.000870427	0.813401	0.475998	0.480752	-0.000162189	0.963432
cg25342861	10	134522907	NA	S_Shore	0.978392	0.978249	-0.000149529	0.813407	0.977221	0.977951	0.000633863	0.308377
cg00168785	17	24318869	SEZ6;SEZ6	NA	0.24174	0.237635	0.00138869	0.813409	0.271517	0.263091	-3.93485e-05	0.994578
cg17772789	11	35206541	CD44;CD44;CD44;CD44;CD44	NA	0.332184	0.325663	0.00183906	0.81341	0.365081	0.350965	-0.00377503	0.635853
cg11335203	5	16795054	MYO10	NA	0.97644	0.976067	-0.000291434	0.813423	0.97496	0.975842	0.00088519	0.485609
cg16349006	21	43068479	PDE9A;PDE9A;PDE9A;PDE9A;PDE9A;PDE9A;PDE9A;PDE9A;PDE9A;PDE9A;PDE9A;PDE9A;PDE9A;PDE9A;PDE9A;PDE9A;PDE9A;PDE9A;PDE9A;PDE9A	NA	0.932291	0.934005	0.000441229	0.813427	0.92599	0.930291	0.00301149	0.118215
cg04267772	13	23695136	SPATA13;SPATA13	NA	0.93857	0.939545	0.000218431	0.813431	0.938437	0.938573	6.83378e-05	0.942092
cg14281821	15	72710987	EDC3;EDC3;EDC3	NA	0.678403	0.680941	-0.000607882	0.813432	0.664291	0.669326	0.00210867	0.423523
cg18369972	3	14420425	SLC6A6;SLC6A6;SLC6A6	S_Shore	0.0184332	0.0185315	-9.62384e-05	0.813435	0.0189578	0.018142	-0.000807516	0.0405314
cg08877591	2	129229551	NA	NA	0.469215	0.467595	0.00150234	0.813442	0.503573	0.498205	-0.00159095	0.796642
cg18752880	17	6599430	XAF1;XAF1	NA	0.844157	0.851004	0.000746257	0.813447	0.820884	0.825578	-0.00156416	0.641425
cg04403488	6	166666916	SFT2D1	NA	0.374013	0.364527	-0.00133461	0.813461	0.391615	0.385888	0.00313424	0.582725
cg11740690	2	176695407	HOXD9	Island	0.0129696	0.0124092	-0.00020095	0.813463	0.0177761	0.0160268	-0.00116174	0.156906
cg00433654	14	49543762	C14orf182;C14orf182	S_Shelf	0.744461	0.751387	-0.00112362	0.813463	0.710699	0.718816	-0.00149887	0.762627
cg06493289	7	75026812	HIP1	N_Shore	0.967198	0.967367	-0.000147777	0.813463	0.966496	0.96737	0.000801067	0.216185
cg26187942	22	35020962	MYH9	NA	0.930864	0.932213	-0.000319022	0.813463	0.923599	0.925751	0.000695412	0.622055
cg05694290	11	119118903	NA	S_Shore	0.103464	0.104155	0.00063745	0.813464	0.126341	0.124195	0.000619175	0.837146
cg15867711	2	456990	NA	N_Shore	0.969083	0.968936	-0.000153889	0.813469	0.968264	0.968893	0.000651104	0.348801
cg01184149	19	43667085	RYR1;RYR1	N_Shore	0.944452	0.946873	0.000226227	0.813476	0.940827	0.942907	0.000257045	0.805967
cg18652327	8	22517433	KIAA1967;C8orf58;KIAA1967	N_Shore	0.965089	0.965628	-0.000163424	0.813477	0.963185	0.964405	0.000472892	0.490451
cg12924309	13	27879293	FLT1;FLT1;FLT1;FLT1	NA	0.972271	0.972738	0.000129835	0.813478	0.971604	0.972721	0.000797514	0.165265
cg18087266	10	79887975	NA	NA	0.970391	0.970723	-0.000428618	0.813486	0.970227	0.96982	-0.00221942	0.293396
cg22990125	21	29367845	CCT8;CCT8	Island	0.0111587	0.0112235	-3.8161e-05	0.813487	0.0113042	0.0112076	-0.000103901	0.497505
cg11641391	1	1849107	NA	Island	0.932278	0.934377	0.000305753	0.813489	0.926454	0.930397	0.00254594	0.0610793
cg09694610	19	4802575	PLIN3;PLIN3;PLIN3	N_Shore	0.778459	0.783443	0.000813472	0.813491	0.761368	0.772929	0.00563497	0.116899
cg02150363	4	9535537	SLC2A9;SLC2A9	NA	0.610626	0.616208	-0.000889783	0.813492	0.585609	0.595854	0.00307404	0.424809
cg14683138	12	60872819	FAM19A2	S_Shore	0.00963988	0.00978013	-8.65196e-05	0.813499	0.0106474	0.00978185	-0.000818012	0.0204653
cg01126567	19	47413760	DEDD2	Island	0.0236318	0.0232459	-0.000109722	0.813499	0.0240004	0.0234009	-0.000420833	0.364867
cg13578303	8	274126	NA	NA	0.894022	0.899834	0.00134435	0.813499	0.888514	0.895572	0.00190913	0.738374
cg09614210	17	54538933	TRIM37;TRIM37;TRIM37;TRIM37	Island	0.0270486	0.027392	-0.000128778	0.813503	0.0274042	0.0280959	0.000774456	0.194395
cg11571453	11	129270826	NFRKB	Island	0.0183431	0.0182646	-0.000117218	0.813503	0.0186787	0.0181931	-0.000568107	0.269128
cg18102710	2	2175544	MYT1L	S_Shelf	0.766013	0.772024	-0.000911235	0.813504	0.737597	0.743983	-0.00124773	0.74326
cg26489873	7	32496861	LSM5;LSM5;LSM5;LSM5	S_Shore	0.0090365	0.00912636	-9.47373e-05	0.813505	0.010469	0.00977981	-0.000687512	0.0656527
cg18085333	14	101097430	DIO3;MIR1247	Island	0.165112	0.168118	-0.000637373	0.813507	0.164285	0.172356	0.0053151	0.0453669
cg12644885	7	157320968	PTPRN2;PTPRN2;PTPRN2	N_Shelf	0.76374	0.764737	0.00077783	0.813509	0.763293	0.764311	6.47782e-05	0.983971
cg24767368	14	104686446	JAG2;JAG2	Island	0.975177	0.975239	-0.000175422	0.81351	0.971953	0.973633	0.00215401	0.1535
cg24300038	15	32417339	SLC12A6;SLC12A6;SLC12A6;SLC12A6;SLC12A6	Island	0.014496	0.0144797	-7.14809e-05	0.813518	0.0146523	0.0140145	-0.000428366	0.193931
cg16532223	9	139772532	EHMT1;EHMT1	NA	0.968206	0.967533	-0.000142743	0.813524	0.966307	0.966909	0.00103258	0.0985157
cg12856788	15	76890808	ADAMTS7;ADAMTS7	Island	0.0322156	0.0323993	-0.000118515	0.813526	0.0326626	0.0319895	-0.000324114	0.520003
cg07724407	7	301236	FAM20C	N_Shore	0.911427	0.911062	-0.000591786	0.813533	0.909917	0.91186	0.00165382	0.489253
cg26249135	10	134278718	INPP5A	NA	0.905677	0.906043	0.000282455	0.813538	0.906599	0.908896	0.00204835	0.0744402
cg03171795	21	43350809	CBS	Island	0.959951	0.96094	0.000188462	0.81354	0.959187	0.959661	-2.24604e-05	0.977345
cg19576304	11	70093886	SHANK2;SHANK2	NA	0.943619	0.944184	-0.000265448	0.81354	0.942182	0.942213	-0.000182086	0.873712
cg14647845	22	41869518	MCAT;MCAT	S_Shore	0.0148234	0.0148056	-7.40527e-05	0.813541	0.0157996	0.0157562	0.000205498	0.669905
cg14378791	16	83886543	NA	NA	0.967121	0.968234	-0.000153916	0.813543	0.969453	0.969385	-0.000433847	0.472624
cg14588406	5	43638423	NNT;NNT	N_Shore	0.00527873	0.00526993	-3.20303e-05	0.813549	0.00547357	0.00520605	-0.000246103	0.059511
cg00420722	7	84742839	NA	NA	0.969909	0.969237	-0.000224963	0.81355	0.96903	0.968293	-0.000482382	0.639614
cg12787553	2	19882610	NA	NA	0.936849	0.935488	-0.000276419	0.813554	0.936082	0.934741	-0.000606204	0.633241
cg01625368	4	80190486	NA	NA	0.971164	0.970666	-0.000154013	0.81356	0.970491	0.970474	3.26453e-05	0.958554
cg05795316	11	2083663	NA	NA	0.962936	0.963053	-0.000206414	0.813569	0.960059	0.961886	0.00178312	0.0517541
cg15469171	6	30118436	NCRNA00171	NA	0.943312	0.943768	0.000253452	0.813569	0.945715	0.946375	0.000843538	0.403152
cg01819912	3	13496860	HDAC11;HDAC11;HDAC11	Island	0.022174	0.0221637	8.46857e-05	0.813571	0.0227523	0.0219997	-0.000600856	0.132682
cg24915592	5	1798726	NA	Island	0.95859	0.959016	-0.000156568	0.813584	0.960579	0.959505	-0.00173851	0.0117653
cg01387972	19	852805	C19orf22	S_Shelf	0.90557	0.905179	0.000347448	0.813587	0.907002	0.904895	-0.00243704	0.0987795
cg18678645	10	61639823	ANK3	NA	0.949624	0.949994	-0.000265834	0.813592	0.946056	0.946893	-0.000178082	0.89798
cg13037462	13	19908337	CRYL1	Island	0.965932	0.965068	-0.00024752	0.813595	0.963928	0.964955	0.00163004	0.113186
cg13898584	22	49250180	SBF1	Island	0.956484	0.95704	-0.000186338	0.813603	0.957278	0.956558	-0.00113584	0.141027
cg05818515	10	126613641	NA	NA	0.976721	0.976948	-0.000117869	0.813611	0.976322	0.976883	0.000179938	0.707274
cg01580181	12	56527110	CTDSP2	Island	0.00615463	0.00620508	3.84813e-05	0.813611	0.00655302	0.00621694	-0.000272298	0.106862
cg10624462	11	133283162	NA	NA	0.970163	0.970622	0.000133056	0.813613	0.970258	0.97136	0.000567624	0.291488
cg11062056	19	50356505	NKPD1	NA	0.791311	0.796156	-0.000866758	0.813615	0.764537	0.768774	-0.00156687	0.687631
cg01154248	4	155702533	FGB	NA	0.965021	0.96323	-0.000605775	0.813617	0.964905	0.963534	-0.000878411	0.691404
cg15374686	2	1659791	PXDN	NA	0.955346	0.956854	0.000275755	0.813619	0.953781	0.956779	0.00205997	0.0341405
cg16997312	6	25386981	LRRC16A	N_Shore	0.01062	0.0105119	-6.92972e-05	0.813627	0.0112871	0.0108724	-5.69166e-05	0.83726
cg17987458	14	92720876	MOAP1;C14orf109;C14orf109	Island	0.00420754	0.00390951	-4.42249e-05	0.813636	0.00463526	0.00392966	-0.000439021	0.155896
cg04917148	7	43318129	HECW1	NA	0.971408	0.971603	0.000175707	0.81365	0.972117	0.971902	8.93015e-05	0.896713
cg03042537	3	185710551	NA	N_Shelf	0.549569	0.551659	-0.00123227	0.813651	0.540324	0.54339	-0.0003504	0.946842
cg10186254	1	2097270	PRKCZ;PRKCZ;PRKCZ	NA	0.975791	0.976058	-0.000116423	0.813661	0.975716	0.975464	-0.000524081	0.298743
cg04465120	6	4262567	NA	NA	0.0183824	0.0184211	-0.000156815	0.813681	0.0172893	0.0176009	0.000251052	0.709996
cg25330147	12	115967469	TESC;TESC;TESC	N_Shore	0.222971	0.227786	0.000898871	0.813689	0.219328	0.222566	0.00466592	0.190344
cg03267779	11	518306	NA	NA	0.966157	0.966531	-0.000142875	0.81369	0.966825	0.9674	0.000317694	0.564162
cg12232308	11	118478077	DPAGT1	S_Shore	0.0106759	0.0112159	7.6842e-05	0.813692	0.0114398	0.0108961	-0.000587912	0.0729575
cg13538063	19	44681425	DLL3;DLL3;DLL3;DLL3	Island	0.00509799	0.00506718	-3.13561e-05	0.813701	0.00558034	0.00502706	-0.00053332	0.000160995
cg13653462	16	63260766	NA	NA	0.950634	0.94981	0.00024006	0.813704	0.950024	0.948568	-0.000122814	0.906078
cg09955683	19	10606524	SLC44A2;SLC44A2	N_Shore	0.929442	0.930657	0.000261928	0.813707	0.925371	0.926182	-2.54542e-05	0.981638
cg00983697	6	31941365	SLC44A4	S_Shelf	0.972586	0.973058	0.000117096	0.813713	0.971553	0.972505	0.00066464	0.202969
cg25211403	12	108212535	FOXN4	N_Shore	0.96793	0.968957	0.000240621	0.813715	0.965926	0.968342	0.00162595	0.124159
cg18828137	15	21479008	NA	N_Shelf	0.961231	0.960605	-0.00023936	0.813722	0.960216	0.961463	0.00138194	0.15059
cg03705926	17	10022005	GAS7	NA	0.974675	0.974734	0.000134995	0.813723	0.973242	0.973873	0.000878226	0.152793
cg04684656	12	129210953	NA	N_Shore	0.17174	0.167181	-0.000928804	0.813726	0.181255	0.172532	-0.00421836	0.254918
cg13938361	16	651016	WDR90	N_Shore	0.0703687	0.071614	0.000703191	0.813728	0.0689828	0.0678301	-0.00135915	0.616386
cg14776351	7	142815717	EPHA1	NA	0.064402	0.0660873	0.000441369	0.813734	0.0650889	0.0627256	-0.00240029	0.196245
cg05361273	7	106991431	COG5;DUS4L;COG5;COG5	Island	0.0139574	0.0139224	-7.19389e-05	0.813734	0.0144573	0.0136816	-0.000780143	0.0167797
cg18885392	14	60797545	NA	NA	0.632502	0.640145	0.00107739	0.813744	0.59834	0.612522	0.00505946	0.295315
cg07279178	11	15980284	SOX6;SOX6;SOX6;SOX6	NA	0.247849	0.246836	-0.00155139	0.813748	0.217853	0.232798	0.0121804	0.0489223
cg01129414	17	39822725	ITGA2B	S_Shelf	0.236474	0.233993	0.00103116	0.81375	0.255325	0.250777	0.000711511	0.870314
cg10201712	1	75369346	LHX8	Island	0.00821288	0.0080037	6.53392e-05	0.813755	0.00916341	0.00864365	-0.000186136	0.703658
cg04805619	2	896427	C2orf90	NA	0.960945	0.961001	-0.00036824	0.813763	0.958596	0.96106	0.00221908	0.159307
cg01612660	6	34966198	ANKS1A	S_Shore	0.00639584	0.00648553	4.76276e-05	0.813772	0.00706319	0.00649222	-0.000541176	0.00544764
cg11691170	12	2938312	TEAD4;TEAD4;TEAD4	Island	0.0920094	0.0919643	0.000395277	0.813777	0.0933989	0.0923935	0.00158138	0.359484
cg04433035	11	84734601	DLG2	NA	0.976234	0.976275	-0.000138324	0.81378	0.975365	0.97646	0.00113705	0.0573777
cg16325251	16	65392915	CCDC79;CCDC79	Island	0.900162	0.902171	-0.000484396	0.813781	0.901648	0.902881	0.00191789	0.342505
cg13859346	19	4495095	SEMA6B	Island	0.584457	0.585716	-0.00103648	0.813781	0.606664	0.590273	-0.0141961	0.00149087
cg05487269	21	33364127	OLIG1	Island	0.0116862	0.0114578	6.89967e-05	0.813784	0.011628	0.0110828	-0.00035753	0.196573
cg23883738	3	195456215	NA	NA	0.293755	0.28825	0.00191325	0.813788	0.333084	0.318983	-0.00336988	0.678206
cg00789484	11	33236588	HIPK3;HIPK3	Island	0.00700835	0.00730981	5.0806e-05	0.813788	0.00751525	0.00704157	-0.00049971	0.0318144
cg01705214	8	22608766	NA	Island	0.0255759	0.0268043	0.000210266	0.813795	0.0263153	0.026005	-0.00136386	0.100454
cg23702657	16	554646	C16orf11	N_Shore	0.926594	0.929428	-0.000377867	0.813796	0.925751	0.92784	-0.000890681	0.611302
cg05011238	12	108520126	NA	NA	0.007647	0.00759291	-6.92376e-05	0.813798	0.00828883	0.00757193	-0.00049438	0.0883417
cg12013817	6	31965874	EHMT2;EHMT2	S_Shore	0.968537	0.968928	0.000122176	0.813808	0.968427	0.968071	-0.000635771	0.23073
cg18836122	10	92621635	RPP30;RPP30	NA	0.00724733	0.00732604	-5.30542e-05	0.813808	0.00790559	0.00743459	-0.000467445	0.0452884
cg07252792	17	38334903	NA	NA	0.00639972	0.00641412	5.07432e-05	0.813816	0.00681814	0.00622285	-0.000439888	0.152874
cg14702279	6	7486867	DSP;DSP	Island	0.0181412	0.0186439	0.000121724	0.81382	0.0189856	0.0179345	-0.00132719	0.0107417
cg07472647	15	51911512	NA	NA	0.466318	0.466817	-0.00120492	0.813829	0.452324	0.454477	0.00181802	0.731677
cg01122167	10	29006478	BAMBI;BAMBI	Island	0.0178235	0.017806	0.000126481	0.813841	0.0203624	0.0201045	-0.000132392	0.814653
cg02390961	4	140839229	MGST2	Island	0.98027	0.980057	0.000255111	0.813849	0.978642	0.97988	0.0013915	0.208291
cg26345619	3	42029199	NA	N_Shore	0.178103	0.178505	-0.00184902	0.81385	0.176003	0.184733	0.00726454	0.320817
cg04599265	1	16777468	NBPF1	NA	0.78944	0.79133	0.00170239	0.813853	0.786651	0.788022	-0.00091472	0.901137
cg12580230	22	48788805	IL17REL	N_Shore	0.796038	0.802633	0.00102438	0.813866	0.770111	0.783261	0.00586734	0.190929
cg11854227	12	88575374	ATP2B1;ATP2B1	NA	0.980255	0.980353	0.000102754	0.813868	0.979976	0.980623	0.000509125	0.24085
cg12619728	13	78069231	NA	Island	0.0220518	0.0217177	0.000150987	0.813875	0.0268704	0.0251167	-0.00100897	0.173437
cg12963356	1	244585294	SMYD3;SMYD3	NA	0.952362	0.950129	0.000984335	0.81388	0.949393	0.950314	0.00394298	0.349872
cg08772302	17	30948051	AP2B1;AP2B1	Island	0.946915	0.948429	0.000280638	0.813881	0.945527	0.946731	-0.000345948	0.781602
cg13547113	19	17283775	DDA1	S_Shore	0.809006	0.814094	-0.00087506	0.813881	0.784306	0.793287	0.00270945	0.471494
cg07704718	1	55548240	NA	NA	0.970358	0.971185	0.000694244	0.813886	0.969071	0.970925	0.00173365	0.5487
cg21950525	19	52664976	SLC8A2	S_Shelf	0.0491513	0.0500515	0.000339087	0.813895	0.0454172	0.0474526	0.00135609	0.324489
cg16499469	13	74941070	TBC1D4	NA	0.880006	0.887278	-0.000660749	0.813906	NA	NA	NA	NA
cg01571660	1	43949431	ST3GAL3;ST3GAL3;ST3GAL3;ST3GAL3;ST3GAL3;ST3GAL3;ST3GAL3;ST3GAL3;ST3GAL3;ST3GAL3	S_Shelf	0.471151	0.460998	-0.00262095	0.813909	0.498757	0.480268	-0.00696438	0.520473
cg04892182	12	52179267	MAP3K12	N_Shore	0.0256543	0.0256911	0.000101604	0.813913	0.0263811	0.0256437	-0.000370848	0.39569
cg04420932	9	138236710	LHX3;LHX3	Island	0.0230364	0.0233778	0.000166377	0.813915	0.0271773	0.0255855	-0.00193097	0.00567214
cg16288101	6	29868638	HCG4	Island	0.0275698	0.0276259	0.000191128	0.813915	0.0367202	0.0344677	-0.00111754	0.324632
cg06898089	19	19175334	NR2C2AP	Island	0.0211826	0.021432	-0.000141532	0.813926	0.0259517	0.0250755	-0.000620144	0.418087
cg01411026	14	102537551	CDC42BPB	NA	0.93785	0.939356	0.000307647	0.813929	0.932667	0.93263	-0.00137943	0.333813
cg08066035	18	53861827	NEDD4L;NEDD4L	Island	0.00593224	0.00597237	-7.47267e-05	0.813932	0.00659711	0.0057307	-0.000907425	0.00310846
cg22674341	6	34221271	NA	Island	0.0228429	0.0234016	0.000263661	0.813951	0.0244802	0.0222813	-0.00286696	0.00608345
cg20071949	5	158459220	EBF1;EBF1	N_Shore	0.161576	0.163597	0.00121306	0.813953	0.193368	0.176968	-0.0190293	0.000244445
cg26107476	8	11700993	FDFT1	N_Shelf	0.284438	0.280447	0.00151267	0.813959	0.316291	0.305252	-0.0025116	0.693927
cg26969150	10	29051298	NA	Island	0.0200717	0.019904	-0.000118997	0.813962	0.0205527	0.0200126	-0.000457031	0.367228
cg22237937	12	52972171	NFE2;NFE2	NA	0.980637	0.980275	-0.000129524	0.813963	0.979697	0.980215	0.000606539	0.274029
cg01311170	3	180348506	PIK3CA	N_Shore	0.00820341	0.00823086	-5.33287e-05	0.813969	0.00820409	0.00802408	-0.000175194	0.39276
ch.6.2771202R	2	203587743	NBEAL1	Island	0.00646846	0.0064768	-3.8759e-05	0.813971	0.00644449	0.00641638	-4.86463e-05	0.754113
cg12400664	17	3128292	OR3A2	NA	0.863301	0.866764	0.000846445	0.813975	0.862627	0.863085	-0.00213828	0.546422
cg07054523	7	65398998	TPST1	NA	0.586808	0.581746	0.00170489	0.813977	0.607443	0.601065	0.00283535	0.693104
cg13977355	6	31935891	NEU1	N_Shelf	0.945614	0.945769	-0.000217292	0.813984	0.944819	0.94619	0.000900062	0.298115
cg17465881	5	150890793	FAT2	N_Shore	0.972593	0.972084	-0.000216069	0.813986	0.971055	0.971114	0.000100747	0.90696
cg26681139	15	72343926	CCDC33	NA	0.89036	0.892015	0.000369396	0.813988	0.893255	0.893487	-0.00142228	0.379715
cg09082823	7	50453417	NA	NA	0.0147274	0.0134304	0.000390828	0.813989	0.0151506	0.0136277	-0.000992426	0.562824
cg06229737	3	183883221	NA	Island	0.00591055	0.00548	-6.23004e-05	0.813993	0.00634556	0.00547204	-0.000506846	0.204389
cg18782488	2	96899824	SEMA4C	Island	0.0190715	0.0192815	8.8037e-05	0.813993	0.0196146	0.018896	-0.000488813	0.20385
cg08943107	19	52201917	NA	S_Shelf	0.869836	0.874174	0.000556239	0.814	0.861297	0.864526	-4.11889e-05	0.986144
cg24202916	17	17816292	TOM1L2;LRRC48;LRRC48;LRRC48;LRRC48;TOM1L2	Island	0.00548951	0.00542455	-3.48904e-05	0.814004	0.00569091	0.00553653	-9.38618e-05	0.520213
cg15436129	13	42836637	ENOX1;ENOX1	NA	0.417428	0.41372	0.00126294	0.814009	0.417404	0.411189	0.00168433	0.752064
cg24928150	22	16453134	SLC25A18	NA	0.664844	0.667196	-0.000556091	0.81401	0.653162	0.654507	-0.00239645	0.318322
cg25623604	10	104182497	CUEDC2	Island	0.0103813	0.0102225	-5.87311e-05	0.814017	0.0107152	0.00992601	-0.00060059	0.0211786
cg20966089	2	177837582	NFE2L2;NFE2L2;NFE2L2;NFE2L2	Island	0.0325719	0.0328218	0.000138602	0.814021	0.0325248	0.0321791	-0.000295599	0.591566
cg09160450	9	129556916	SH2D3C;SH2D3C;SH2D3C;SH2D3C;SH2D3C;SH2D3C	Island	0.622544	0.62878	-0.00108468	0.814022	0.602219	0.606448	-0.00243821	0.597523
cg20432646	14	93518246	NA	NA	0.979155	0.979346	8.91751e-05	0.814026	0.978885	0.978826	-0.000206581	0.591346
cg09417547	3	49566632	BSN	Island	0.0326516	0.0328925	0.000139973	0.814026	0.0333792	0.0333248	0.000938259	0.123287
cg26149658	11	8220610	LMO1	NA	0.964333	0.964101	-0.000197073	0.814028	0.962996	0.964285	0.00135599	0.116427
cg24530480	16	45297268	MYLK3	NA	0.958713	0.959721	0.000244535	0.814029	0.9571	0.95971	0.00138572	0.213196
cg13075951	9	81376589	TLE4	Island	0.00854847	0.00878954	7.57081e-05	0.814033	0.00943876	0.00842651	-0.0010396	0.00113011
cg16008993	14	61532507	SYT16	NA	0.934408	0.933969	0.000391026	0.814038	0.930142	0.93249	0.00285502	0.10065
cg25271147	12	161929	NA	NA	0.497611	0.501423	-0.000819635	0.814041	0.480499	0.495131	0.00949578	0.00710509
cg18976212	15	94761218	NA	Island	0.0148197	0.0146852	-9.27808e-05	0.814045	0.0168664	0.015764	-0.000471654	0.244749
cg07328351	13	19908418	CRYL1	S_Shore	0.975209	0.974752	-0.000179248	0.814045	0.973649	0.974191	0.000563037	0.413664
cg25227462	9	123572822	DAB2IP;DAB2IP	N_Shore	0.961215	0.961444	-0.000138297	0.814046	0.960236	0.961512	0.000663738	0.26585
cg07620849	2	9669837	YWHAQ	NA	0.892168	0.893562	0.000400782	0.814058	0.895068	0.895736	5.70321e-05	0.971335
cg07897452	22	44188207	SMC1B;RIBC2	Island	0.00575024	0.0055204	-5.95266e-05	0.81407	0.00645219	0.005385	-0.00081058	0.0714627
cg20337057	11	61337453	FADS1	N_Shore	0.967412	0.966687	-0.000181219	0.81407	0.966647	0.966913	0.000536949	0.463943
cg13281248	20	50134389	ZFP64	N_Shore	0.968816	0.968781	-0.000122383	0.814072	0.968214	0.968387	-1.04591e-05	0.986356
cg07268726	7	100594130	VGF	Island	0.00704926	0.00713319	4.5682e-05	0.814074	0.00745038	0.00708002	-0.000418562	0.0439185
cg15740790	12	101343878	IGF1;IGF1;IGF1;IGF1	NA	0.768911	0.772847	-0.000744856	0.814078	0.75283	0.758355	-0.000256941	0.936276
cg08036346	17	35550224	CASC3;CASC3	NA	0.0358836	0.0370896	-0.00053391	0.814089	0.0408703	0.0358621	-0.0059869	0.00695585
cg17811874	19	1264043	NA	Island	0.940625	0.943342	0.000369527	0.814096	0.933033	0.935699	0.000474972	0.796734
cg08543143	3	50576267	C3orf18	N_Shelf	0.965325	0.96532	-0.000166472	0.814106	0.96347	0.964264	0.000717692	0.322871
cg19370858	1	59385080	LOC729467	Island	0.00751248	0.00769094	7.25333e-05	0.814109	0.00827709	0.00748895	-0.0008351	0.00639354
cg16952918	7	149733213	LOC728743	Island	0.0601702	0.0591794	0.000235516	0.814109	0.0613925	0.0601702	-0.000528073	0.58645
cg26096304	5	140070930	VTRNA1-1	NA	0.0053508	0.00540612	-3.98997e-05	0.814111	0.00584602	0.00561355	-0.000133989	0.491802
cg20272287	12	113330886	TBX5;TBX5	Island	0.0261361	0.0268565	0.000126988	0.814112	0.0271967	0.0271658	-0.000229221	0.680075
cg21921272	1	1864758	NA	Island	0.738779	0.742984	0.000728336	0.814114	0.723439	0.725555	-0.00201577	0.538002
cg20926651	12	120745935	SETD1B	Island	0.984123	0.983868	-5.69124e-05	0.81412	0.983437	0.983792	0.000428213	0.099148
cg01013732	1	90962839	NA	N_Shore	0.115031	0.115881	-0.000387398	0.814121	0.126948	0.128867	0.002136	0.25481
cg19097880	20	44083560	SLC12A5	N_Shore	0.00668424	0.00668326	-4.16186e-05	0.814127	0.00750537	0.00684745	-0.000548406	0.00841639
cg01166994	17	76493439	RPTOR;RPTOR	N_Shore	0.959517	0.959702	-0.000168896	0.814131	0.959527	0.96122	0.00128627	0.0612562
cg25621286	9	139461427	NA	N_Shore	0.241445	0.239061	0.00110614	0.814136	0.258418	0.251152	-0.00127185	0.781046
cg15791815	2	242596012	NA	N_Shore	0.944933	0.946318	0.000859133	0.814141	0.942982	0.94478	0.00192736	0.541404
cg14941975	3	185449428	ALG3;ALG3;ALG3;ECE2;ECE2;ALG3;ALG3	N_Shore	0.184126	0.181276	0.000441085	0.814143	0.188334	0.182262	-0.00520271	0.0064128
cg03553947	15	54998156	TCF12;TCF12;LOC145783;TCF12;TCF12;TCF12;TCF12;TCF12;TCF12	Island	0.0220104	0.0222757	8.45998e-05	0.814145	0.0227104	0.022291	-0.000340627	0.333416
cg04027805	3	46012474	FYCO1	Island	0.139851	0.137255	0.00048218	0.814147	0.144244	0.138094	-0.00466037	0.0259723
cg21951797	14	22512610	JUB;JUB	NA	0.864085	0.868025	0.000407039	0.814152	0.850476	0.853704	-0.00052	0.787199
cg09249682	1	244835320	CNST;CNST	NA	0.887002	0.892264	0.000629833	0.814156	0.873128	0.884215	0.00713219	0.0122293
cg09175749	5	175965105	GPRIN1	N_Shelf	0.923506	0.922875	-0.000335494	0.814156	0.921516	0.923465	0.00196446	0.128604
cg04177395	5	138877978	NA	Island	0.0241079	0.0236202	-0.000177871	0.814157	0.0253322	0.0237892	-0.00102359	0.236476
cg03338527	1	241719079	SDCCAG8;AKT3	Island	0.971476	0.971289	-0.000129924	0.814159	0.970179	0.971021	0.0010555	0.07631
cg26898166	17	61950405	PRKCA	NA	0.943316	0.944104	-0.000192214	0.814171	0.944443	0.943558	-0.00179037	0.033455
ch.16.53179517R	11	77574575	KCTD21	N_Shelf	0.756068	0.761191	-0.00120838	0.814171	0.725161	0.734617	0.00136441	0.797729
cg10262775	17	17065579	FLCN;FLCN	Island	0.970164	0.970229	0.000229246	0.814173	0.968855	0.968763	-1.37582e-05	0.987914
cg10780164	2	200037731	NA	Island	0.0734259	0.0740807	0.000222864	0.814176	0.0796406	0.0809354	0.00123186	0.260468
cg01761729	6	28662780	SCAND3;SCAND3	N_Shore	0.0185873	0.0183096	-0.000148524	0.814176	0.0275588	0.0250394	-0.00124069	0.229488
cg12560527	7	134892986	NUP205	NA	0.0134923	0.0134846	-0.000111798	0.814192	0.0172958	0.0155663	-0.00138471	0.0203819
cg25342864	8	27363999	PTK2B;PTK2B;PTK2B;PTK2B	NA	0.975393	0.975862	0.000117943	0.814195	0.974407	0.974789	-0.000111532	0.83736
cg26333242	10	80382631	LOC283050;LOC283050;LOC283050	NA	0.315499	0.310927	0.00150889	0.814206	0.353079	0.340417	-0.00382392	0.559567
cg15140807	22	16032825	NA	Island	0.00848902	0.00851406	-5.75468e-05	0.814207	0.0088581	0.00858057	-0.00010945	0.68577
cg27344859	17	76777989	AZI1;AZI1	N_Shore	0.975801	0.976222	9.23473e-05	0.814212	0.975605	0.975859	2.15142e-05	0.956639
cg00978475	22	49348196	C22orf41	Island	0.0144404	0.0137342	-0.000125287	0.81422	0.016715	0.0141554	-0.00200792	0.00188344
cg10715699	12	128903218	TMEM132D	N_Shelf	0.876886	0.876177	-0.000587654	0.814221	0.870004	0.876545	0.00685763	0.00759561
cg07804582	5	1893632	NA	NA	0.968134	0.968485	0.000138621	0.814227	0.967574	0.967521	-0.000276649	0.654646
cg10131001	8	23454291	SLC25A37	NA	0.685987	0.687046	0.00231538	0.814232	0.693795	0.687549	-0.00561352	0.563773
cg26063962	11	66916108	RAD9A	Island	0.00779809	0.0077232	-4.03202e-05	0.814239	0.00809036	0.00763309	-0.000353128	0.0365731
cg12731925	16	19777593	NA	NA	0.970769	0.970595	-0.000175182	0.814243	0.969428	0.96994	0.000542214	0.465261
cg17510567	4	78792704	NA	NA	0.77061	0.771698	-0.00121542	0.81426	0.739794	0.7454	0.00130145	0.810547
cg06413365	1	36461986	THRAP3	N_Shore	0.0181224	0.0179415	0.000153263	0.81426	0.0189658	0.0173561	-0.00109092	0.0923198
cg01013312	9	137746632	KCNT1	Island	0.0235353	0.0234913	0.000124965	0.814261	0.024378	0.0247592	0.000776343	0.105239
cg26462136	15	23025761	SNORD115-15;SNORD115-21;SNORD115-33	NA	0.734525	0.733582	-0.00140141	0.814264	0.729535	0.732121	0.00148963	0.799003
cg22827465	11	1440409	NA	Island	0.84972	0.852845	-0.000673207	0.814266	0.845103	0.848024	-0.000818357	0.787482
cg17075258	1	219516409	NA	NA	0.939332	0.940596	0.000265839	0.814269	0.936649	0.93699	-0.00103406	0.401299
cg22187630	2	239878812	HDAC4	NA	0.954315	0.955106	0.000274436	0.814273	0.958315	0.959472	0.00057674	0.484208
cg17139322	1	38251192	UTP11L	Island	0.0131043	0.0131061	-6.91413e-05	0.814276	0.0140383	0.0135554	-0.000219836	0.484255
cg09848198	18	33173015	BRUNOL4;BRUNOL4;BRUNOL4;BRUNOL4	S_Shelf	0.971506	0.971277	-0.000398547	0.814278	0.971395	0.970572	-0.000902984	0.608376
cg27465849	6	31873062	VARS	S_Shore	0.834154	0.840714	-0.000901232	0.814288	0.800764	0.814186	0.00612681	0.140351
cg23572397	22	47263624	FAM19A5	Island	0.0293259	0.0288041	0.000222817	0.814296	0.0356174	0.0353068	0.000782053	0.476748
cg11812928	19	7366276	ARHGEF18	Island	0.0125385	0.0125579	7.33071e-05	0.814302	0.0134955	0.0124663	-0.000848916	0.00948606
cg04263307	6	158901790	TMEM181	Island	0.0334231	0.0334309	0.000247161	0.814302	0.0372715	0.0331076	-0.00239184	0.0308683
cg07091548	19	15585798	CYP4F8	NA	0.840928	0.842181	-0.00058993	0.814304	0.837097	0.838419	-0.00126392	0.622786
cg25844222	7	27170071	HOXA9	N_Shore	0.245515	0.23744	-0.00127958	0.814306	0.28456	0.266243	-0.00987065	0.0777417
cg07950296	19	12638736	MORG1;MORG1;MAN2B1;MORG1	S_Shore	0.00876618	0.00870145	-5.22108e-05	0.814308	0.00892545	0.0084712	-0.000288923	0.174109
cg13782213	18	75350713	NFATC1;NFATC1;NFATC1;NFATC1	S_Shore	0.976914	0.976908	-8.79875e-05	0.814309	0.976448	0.977081	0.000560136	0.135662
cg13367537	2	573872	NA	S_Shore	0.865088	0.864152	-0.000839787	0.81431	0.858447	0.86096	0.00337944	0.344312
cg06914509	4	8177546	ABLIM2;ABLIM2;ABLIM2;ABLIM2;ABLIM2;ABLIM2;ABLIM2	NA	0.954809	0.95862	0.000299714	0.814312	0.95279	0.956525	0.000672875	0.6351
cg26579986	2	43308601	ZFP36L2;LOC100129726	S_Shore	0.0171699	0.0173222	9.56474e-05	0.814314	0.0177817	0.0170682	-0.000569805	0.14596
cg25582283	12	106239276	BTBD11	S_Shore	0.00363669	0.00335209	-4.18116e-05	0.814316	0.00395981	0.00322581	-0.000501333	0.120458
cg27237537	19	11821208	NA	S_Shore	0.00796544	0.00790178	5.36432e-05	0.814318	0.0104891	0.00983341	-0.000203437	0.525074
cg20254231	17	78373570	TBCD	NA	0.972257	0.971339	-0.000225739	0.814329	0.970377	0.970442	0.000386414	0.716551
cg23282964	19	41039281	KIRREL2;KIRREL2;KIRREL2	Island	0.0149714	0.0149112	-7.08373e-05	0.81433	0.0149413	0.014739	-0.000122467	0.687287
cg03515060	3	156726736	PLCH1;PLCH1;PLCH1	NA	0.980897	0.980709	-0.000119362	0.81433	0.979933	0.980207	0.000279232	0.601378
cg17097481	10	35143875	PARD3	Island	0.0264806	0.0267057	-0.000115271	0.814337	0.0251274	0.0257427	0.000395143	0.39605
cg07072140	17	18796038	SLC5A10;SLC5A10	NA	0.962772	0.962741	-0.000155707	0.814341	0.963248	0.962355	-0.00112758	0.0766477
cg17530030	22	25225451	TFIP11;TFIP11	Island	0.964518	0.964684	0.000137389	0.814341	0.963712	0.964334	0.000237854	0.693385
cg25834415	1	26753134	MIR1976;RPS6KA1;RPS6KA1	NA	0.125511	0.125242	0.00185106	0.814345	NA	NA	NA	NA
cg05811846	20	61787963	RTEL1;RTEL1	Island	0.934782	0.935574	-0.000346855	0.814346	0.929314	0.929532	-0.00221344	0.164394
cg06191348	11	131425883	NTM;NTM;NTM;NTM	NA	0.761558	0.768122	-0.00101009	0.814347	0.742718	0.749784	-0.00180855	0.67799
cg11253804	12	112117703	IQCD	NA	0.965328	0.965147	-0.000137293	0.814352	0.964162	0.964207	-0.000110218	0.859995
cg05932560	16	10908153	CIITA	N_Shore	0.971848	0.972431	0.000126178	0.814356	0.971279	0.972182	0.000452698	0.410037
cg06360784	10	104525910	C10orf26;C10orf26;C10orf26	NA	0.347746	0.345522	0.00162834	0.814358	0.382161	0.369842	-0.00405083	0.563652
cg26813162	2	218865327	PNKD;TMBIM1	Island	0.0195174	0.0192108	0.000392887	0.814365	0.0181011	0.0175813	-0.00102422	0.538565
cg20098848	4	85722692	CDS1	Island	0.0127153	0.0128113	-7.97962e-05	0.814366	0.0132253	0.0129132	-0.000370463	0.251567
cg14022542	1	113067125	FAM19A3;FAM19A3	Island	0.00644538	0.00621175	-5.68394e-05	0.814368	0.00697299	0.00613209	-0.000614274	0.118372
cg02463970	4	62541941	LPHN3	NA	0.948684	0.950181	0.000254939	0.814375	0.947295	0.948257	-6.06119e-05	0.956796
cg19772445	17	33876243	ARHGAP23	S_Shore	0.963289	0.963631	0.000162641	0.814378	0.962672	0.963611	0.00107061	0.141675
cg01395351	1	152014310	SLC27A3	Island	0.0189365	0.0190451	6.59353e-05	0.814387	0.0188487	0.018851	5.96627e-05	0.81855
cg18301624	17	20782185	NA	NA	0.892618	0.89279	0.000486209	0.814387	0.888845	0.89059	0.00277252	0.186268
cg04447445	19	60688243	NAT14	Island	0.0167692	0.0173886	7.28458e-05	0.814389	0.0174643	0.0175356	-0.000505579	0.129599
cg02624246	11	60532975	CD6	S_Shore	0.964648	0.96499	0.000136993	0.814394	0.963888	0.965116	0.000773784	0.20702
cg05492657	3	184377211	NA	N_Shelf	0.937819	0.938917	0.000209897	0.814396	0.936218	0.937987	0.00107124	0.24941
cg19356191	7	111563732	DOCK4	NA	0.976912	0.977104	0.000121937	0.814404	0.976859	0.976937	-3.38308e-05	0.947689
cg17643757	19	8279608	CD320;CD320	S_Shore	0.00593401	0.00589682	-5.16688e-05	0.814407	0.00687511	0.00647989	-0.000225573	0.479828
cg04281738	12	3262908	TSPAN9;TSPAN9	NA	0.897786	0.896687	0.000626158	0.814416	0.893004	0.89741	0.00450823	0.0779371
cg14766145	8	61754493	CHD7	Island	0.00591709	0.00565669	-9.4342e-05	0.814421	0.0108643	0.00762031	-0.00293339	0.00655572
cg16580937	4	147028462	ZNF827	NA	0.923846	0.925096	0.000266927	0.814429	0.924794	0.924811	-0.000551435	0.59462
cg24772240	1	76291484	NA	NA	0.582734	0.591328	0.00370778	0.814432	0.577086	0.590856	0.00599355	0.686947
cg10810860	7	136206317	CHRM2;CHRM2;CHRM2;CHRM2;CHRM2;CHRM2;CHRM2;CHRM2	Island	0.00395427	0.0037354	-4.15814e-05	0.814433	0.00443721	0.00364367	-0.00059974	0.0747675
cg12391643	6	31725301	BAT3;BAT3;BAT3;BAT3	N_Shelf	0.958948	0.959513	-0.000179974	0.814435	0.958481	0.958947	-0.000473652	0.521221
cg16389901	10	135078713	MTG1	NA	0.963179	0.964926	-0.000235811	0.814438	0.960082	0.963707	0.00146435	0.179403
cg20058691	16	21516094	NA	N_Shelf	0.979156	0.979497	9.65079e-05	0.814441	0.979176	0.979638	0.000352117	0.380871
cg04618903	3	50363626	TUSC4;CYB561D2	Island	0.00458002	0.00456591	-3.13988e-05	0.814442	0.00490911	0.00451108	-0.000349882	0.0264528
cg09665406	3	33234893	SUSD5	N_Shore	0.00852029	0.00842349	-6.15257e-05	0.814443	0.0102092	0.0093227	-0.000618827	0.0495114
cg03963174	2	173649821	ZAK;ZAK	S_Shore	0.0126719	0.0127686	-0.000117258	0.814457	0.0131638	0.0124747	-0.000750973	0.125103
cg08240881	6	33202617	HLA-DPB2	NA	0.973014	0.973227	-0.00044937	0.814462	0.973284	0.972854	-0.000766094	0.675651
cg04471325	6	1391470	NA	NA	0.976373	0.97626	-0.000107301	0.814465	0.975713	0.976239	0.000450448	0.334849
cg19047404	6	170423280	NA	S_Shore	0.441943	0.440246	0.00124428	0.814472	0.459867	0.450803	-0.00378148	0.438434
cg17993419	9	86947500	NA	NA	0.0057585	0.00581603	-3.80231e-05	0.814472	0.00623838	0.00578331	-0.000435359	0.0182449
cg22517161	16	69270704	MTSS1L	N_Shore	0.64916	0.648326	0.00084672	0.814473	0.64809	0.640367	-0.00533119	0.143224
cg17978103	12	107770637	SSH1;SSH1	NA	0.947466	0.945829	-0.000436933	0.814482	0.94714	0.948032	0.00139899	0.396646
cg22971191	17	7259157	NLGN2	N_Shore	0.98033	0.980355	7.22129e-05	0.814482	0.979834	0.980056	0.000325659	0.323503
cg00996095	1	23890730	RPL11	N_Shore	0.0193566	0.0192678	0.000113844	0.814498	0.0203597	0.0191378	-0.000760059	0.131303
cg21003931	7	70610787	WBSCR17	NA	0.627721	0.634117	-0.00164375	0.814498	0.585861	0.600405	0.00704886	0.300317
cg12955277	22	38258711	RPS19BP1;RPS19BP1	Island	0.0197773	0.0196866	-7.62646e-05	0.814499	0.0204502	0.0199688	-0.000316756	0.334123
cg10612282	3	13802075	NA	NA	0.982828	0.98273	-0.000100738	0.814502	0.982246	0.982315	0.000145132	0.755223
cg20023788	4	177159890	GPM6A;GPM6A	N_Shore	0.0162294	0.016483	7.8805e-05	0.814502	0.0183279	0.0173572	-0.000534236	0.164523
cg24076669	17	77939328	NA	N_Shore	0.955866	0.956601	0.000186967	0.814505	0.95327	0.954658	0.000736995	0.331837
cg06575626	12	2604764	CACNA1C;CACNA1C;CACNA1C;CACNA1C;CACNA1C;CACNA1C;CACNA1C;CACNA1C;CACNA1C;CACNA1C;CACNA1C;CACNA1C;CACNA1C;CACNA1C;CACNA1C;CACNA1C;CACNA1C;CACNA1C;CACNA1C;CACNA1C;CACNA1C;CACNA1C;CACNA1C	NA	0.207429	0.204472	-0.00094864	0.814505	0.214667	0.211458	0.00146843	0.717142
cg09982321	2	114452041	NA	N_Shore	0.951938	0.952669	-0.000252113	0.814512	0.947345	0.949703	0.00138072	0.229298
cg19705159	1	101475190	S1PR1;S1PR1	Island	0.0184832	0.0190864	-8.66816e-05	0.814514	0.0191307	0.0190362	-0.000440584	0.269209
cg13557582	16	84298961	C16orf74	N_Shelf	0.889424	0.892621	-0.000535445	0.814518	0.885385	0.890237	0.000925506	0.682428
cg17929042	4	1338578	KIAA1530	NA	0.974817	0.975226	0.000147384	0.814519	0.974681	0.974722	-0.000475508	0.383855
cg25009999	17	6300589	PITPNM3;PITPNM3	S_Shore	0.646832	0.652729	0.000822706	0.814521	0.617649	0.625338	0.00120467	0.733026
cg11419814	19	47155322	RABAC1;RABAC1	Island	0.0155177	0.0159554	9.06991e-05	0.814524	0.0156964	0.0158704	-1.01229e-05	0.97798
cg21933021	6	160130872	MRPL18;TCP1;TCP1	Island	0.0306383	0.0309821	-0.000127121	0.81453	0.0338518	0.033356	-0.000445786	0.492524
cg09911554	3	44748240	ZNF501	S_Shelf	0.9713	0.971882	0.000124854	0.81453	0.971106	0.970831	-0.000572114	0.308291
cg01643712	5	174804641	DRD1	Island	0.0264771	0.0261199	-0.000141781	0.814532	0.0281382	0.0269609	-0.00119739	0.0855075
cg02197923	12	52643871	HOTAIR	N_Shelf	0.0225917	0.0218003	0.0001814	0.814537	0.027414	0.0253394	-0.000608159	0.477751
cg08223235	10	38339580	ZNF33A;ZNF33A	Island	0.0096122	0.00969917	-5.18195e-05	0.814537	0.00997018	0.00958089	-0.000374623	0.0731281
cg22669060	12	56621476	XRCC6BP1	NA	0.0462206	0.0462666	0.000208344	0.814538	0.0475363	0.0474983	0.0016681	0.061085
cg04486886	15	70765799	HIGD2B;BBS4	Island	0.0131008	0.0132013	6.97777e-05	0.814539	0.0148367	0.0145951	3.15621e-05	0.930065
cg13710037	16	24742420	TNRC6A	NA	0.973742	0.973901	8.7661e-05	0.814541	0.973734	0.974081	0.000134082	0.711594
cg23071120	1	158426936	CASQ1;CASQ1	NA	0.944668	0.946204	0.000204856	0.814544	0.942567	0.943936	2.48068e-05	0.979319
cg14264773	6	31819816	MSH5;MSH5;MSH5;MSH5	S_Shelf	0.954951	0.954496	0.000238594	0.814545	0.954768	0.954019	-0.000738384	0.468512
cg06638147	17	45220452	MYST2	N_Shore	0.0251912	0.0248655	0.000236819	0.814549	0.0320872	0.0298452	-0.00110529	0.303571
cg00782828	4	2036195	NAT8L	Island	0.731116	0.736097	-0.000637821	0.814553	0.712475	0.718062	0.00162797	0.579201
cg20357862	4	57671318	IGFBP7	Island	0.00689744	0.00718731	4.42163e-05	0.814556	0.00705618	0.00683524	-0.000320129	0.0790735
cg05093535	5	147743669	FBXO38;FBXO38	Island	0.0215074	0.0214538	-0.000136929	0.814557	0.0248243	0.0245412	0.000412695	0.515256
cg04211018	21	39739714	SH3BGR;SH3BGR	Island	0.010754	0.0109225	5.72958e-05	0.814559	0.0111778	0.0108362	-0.00037588	0.115452
cg16718094	4	6746104	S100P	NA	0.949541	0.950105	0.000362475	0.814563	0.950773	0.952863	0.00163261	0.288518
cg25345561	14	54296505	SAMD4A;SAMD4A;SAMD4A	N_Shore	0.922785	0.922123	-0.000362342	0.814573	0.922141	0.921419	-0.0010476	0.477601
cg01249202	6	45463358	RUNX2;RUNX2	NA	0.966004	0.966463	0.000141174	0.814575	0.966359	0.966235	-0.000319056	0.575662
cg17782640	6	110904893	SLC22A16	Island	0.948258	0.947942	0.0003227	0.814582	0.948003	0.949432	0.00207871	0.121924
cg04905557	12	3732482	EFCAB4B;EFCAB4B;EFCAB4B;EFCAB4B;EFCAB4B;EFCAB4B	Island	0.00999333	0.0103337	6.5324e-05	0.814584	0.0103977	0.0110305	0.000469337	0.291025
cg24357463	15	36330882	SPRED1	N_Shore	0.00388769	0.00387237	-2.14421e-05	0.814588	0.00406712	0.00379383	-0.00016312	0.123867
cg04269909	16	15643906	NDE1;MIR484;KIAA0430	NA	0.0057822	0.00591111	4.1074e-05	0.814589	0.0064865	0.00597564	-0.00046784	0.010598
cg04554576	7	1084066	C7orf50;C7orf50;C7orf50	N_Shelf	0.9734	0.973477	0.000154668	0.814589	0.972531	0.973276	0.000728002	0.259327
cg00753399	1	84809628	CTBS	N_Shelf	0.934158	0.937169	-0.000431294	0.814591	0.922503	0.923627	-0.00245475	0.236213
cg14096482	17	1757603	NA	N_Shore	0.853795	0.858398	0.000657317	0.814591	0.840004	0.845732	0.00141759	0.63768
cg01847889	7	155882786	NA	NA	0.957783	0.957287	0.000362598	0.814591	0.958068	0.960408	0.00281263	0.028294
cg04499701	12	130181278	GPR133	NA	0.857348	0.858158	-0.00102202	0.814602	0.841097	0.848729	0.00458791	0.391467
cg20592360	11	4036132	STIM1	NA	0.00535639	0.00541608	-4.27561e-05	0.814605	0.00601486	0.00540548	-0.000605326	0.00345498
cg12565788	5	173247538	CPEB4	Island	0.0321065	0.0321742	-0.000145098	0.814605	0.0378048	0.0361331	-0.00120926	0.145689
cg08707192	1	3296859	PRDM16;PRDM16	N_Shore	0.913067	0.914546	0.000298552	0.814611	0.910509	0.911932	0.000590051	0.63582
cg13690703	7	560458	PRKAR1B;PRKAR1B;PRKAR1B;PRKAR1B;PRKAR1B;PRKAR1B	S_Shore	0.974047	0.974037	-0.000134061	0.814633	0.973446	0.974077	0.000566964	0.274458
cg04885666	10	3273643	NA	NA	0.950801	0.950461	-0.000220232	0.814638	0.948986	0.948757	0.000173194	0.851137
cg06326971	10	63092639	C10orf107	Island	0.106984	0.106243	-0.000528923	0.814638	0.106106	0.106267	0.000253617	0.903821
cg00444390	10	35898758	CCNY;CCNY	NA	0.969466	0.969466	-0.000175895	0.814641	0.968041	0.968567	0.000518852	0.503958
cg15760104	7	55289801	NA	Island	0.0188605	0.0188077	-0.000174498	0.81465	0.0182015	0.0188118	0.000489883	0.52473
cg24057218	16	63542127	CDH11	N_Shore	0.947008	0.946749	-0.000225238	0.814652	0.945676	0.946965	0.00161268	0.09688
cg15667493	12	123442386	NCOR2;NCOR2	S_Shelf	0.15918	0.15676	0.00110962	0.814655	0.178914	0.164952	-0.00808419	0.105868
cg24504432	12	53267114	PPP1R1A	N_Shore	0.960915	0.961512	0.000175169	0.814668	0.959769	0.961128	0.00100918	0.181725
cg00926215	19	10652816	ILF3;ILF3;ILF3;ILF3;ILF3	NA	0.95815	0.95794	-0.000198933	0.81467	0.955766	0.958188	0.00265786	0.0052386
cg06679347	3	173517474	FNDC3B;FNDC3B	NA	0.966391	0.966578	0.000339722	0.814673	0.965417	0.966834	0.00146554	0.323971
cg26461695	1	17624561	RCC2;RCC2	NA	0.88448	0.8855	-0.000462092	0.814674	0.891683	0.890891	-0.000733792	0.692712
cg13685679	19	10325842	TYK2	Island	0.968184	0.968502	0.000250793	0.814674	0.970364	0.971766	0.00136368	0.166264
cg04384626	17	40675154	FMNL1	S_Shore	0.857929	0.86278	-0.000768524	0.81468	0.839857	0.838869	-0.004963	0.164579
cg21543346	2	160835923	NA	S_Shore	0.972841	0.973906	0.000278094	0.814684	0.973164	0.97381	0.000292512	0.761502
cg25591106	7	151205265	PRKAG2	Island	0.0237195	0.0234793	-8.75524e-05	0.814686	0.023781	0.0233392	-0.000119884	0.758226
cg02282833	20	41978206	TOX2;TOX2;TOX2;TOX2;TOX2	Island	0.00480962	0.00462621	-4.25958e-05	0.814695	0.00545598	0.00513533	-8.94271e-05	0.802426
cg13209572	10	134752158	GPR123	Island	0.0104376	0.0104482	0.000226716	0.814702	0.0103505	0.00866953	-0.00166162	0.00360864
cg22137772	12	131422639	NA	S_Shore	0.944326	0.946182	0.000238108	0.814713	0.942997	0.942199	-0.00203688	0.05519
cg09327981	20	33793205	RBM39;RBM39	Island	0.00557338	0.00560737	-4.4638e-05	0.814742	0.00626674	0.00560759	-0.000622198	0.00192635
cg06154159	2	8601577	NA	NA	0.313339	0.309745	0.0012435	0.814751	0.332873	0.32574	-0.000629311	0.901878
cg14153126	5	132110736	CCNI2	N_Shore	0.016177	0.0155156	-0.00011236	0.814756	0.0175783	0.0155618	-0.00135023	0.0235971
cg15900544	7	158500770	LOC154822	NA	0.548964	0.555461	0.000956551	0.814756	0.532477	0.541996	0.00244801	0.551554
cg22168222	7	157963842	PTPRN2;PTPRN2;PTPRN2	NA	0.979611	0.979917	9.01994e-05	0.814759	0.979304	0.979232	-0.000259884	0.521245
cg07042164	5	10620643	ANKRD33B	S_Shore	0.950755	0.949974	-0.000322015	0.81476	0.954057	0.955142	0.00145531	0.161152
cg20982412	16	1140084	NA	Island	0.932662	0.933765	-0.000284739	0.814765	0.930491	0.93085	-0.000835878	0.521325
cg01703780	2	130802239	NA	NA	0.315997	0.320638	0.000983518	0.814767	0.303561	0.314629	0.00755084	0.0774601
cg09734761	6	48777635	NA	NA	0.943287	0.94277	-0.000377925	0.814778	0.941854	0.943197	0.00111974	0.479712
cg15452308	14	80491261	TSHR;TSHR;TSHR	Island	0.0526666	0.0519711	-0.000241789	0.814779	0.0511484	0.0502037	-0.000132504	0.895835
cg16319142	14	80756877	GTF2A1;GTF2A1;GTF2A1	Island	0.00948869	0.00902903	-8.6975e-05	0.81478	0.0104454	0.00901821	-0.00093899	0.069734
cg02468050	4	3445060	DOK7;DOK7	Island	0.762704	0.770935	0.000866227	0.814781	0.737229	0.743607	-0.000418265	0.913577
cg07159518	14	99181093	HHIPL1;HHIPL1	Island	0.00597627	0.00604253	4.55281e-05	0.814794	0.00584824	0.00550334	-0.00029722	0.0202888
cg04989913	5	156418764	HAVCR1;HAVCR1	NA	0.933976	0.93539	-0.000338995	0.814799	0.928304	0.930874	0.00133075	0.396226
cg07045873	17	55511013	HEATR6	Island	0.00930047	0.00910517	-5.31524e-05	0.814801	0.00931189	0.00925993	8.6078e-05	0.707436
cg17090401	12	111372388	PTPN11	NA	0.94091	0.940734	-0.000259741	0.814807	0.939765	0.940003	0.000412633	0.740761
cg21691267	6	133974588	NA	NA	0.971042	0.970658	0.000178398	0.814807	0.970186	0.970721	0.000698076	0.353474
cg26576172	8	25283045	DOCK5	NA	0.980834	0.980535	-0.000115906	0.814818	0.980112	0.980342	0.00035421	0.490323
cg23408411	2	19420877	OSR1	Island	0.0406693	0.0403618	-0.000196347	0.814825	0.0449293	0.0437563	-0.00054512	0.507366
cg07106138	11	72003804	PDE2A;MIR139;PDE2A;PDE2A;PDE2A	NA	0.901032	0.906263	0.000467484	0.814828	0.890827	0.896606	0.00170726	0.406008
cg12441052	12	26165830	BHLHE41	N_Shore	0.45452	0.459598	-0.0012763	0.81483	0.422214	0.438825	0.0090785	0.107705
cg08009211	19	2305290	SPPL2B;SPPL2B	Island	0.878023	0.88009	0.0003257	0.814832	0.876139	0.877967	0.000116497	0.937762
cg12706662	6	30718708	C6orf134	N_Shelf	0.933797	0.93316	0.000281868	0.814834	0.932438	0.931464	0.00037353	0.776916
cg02325160	12	38783842	SLC2A13	N_Shore	0.976247	0.975761	-0.000161302	0.814841	0.975503	0.975327	-1.5243e-05	0.982924
cg11344566	13	113798978	RASA3	Island	0.699466	0.705232	0.000995739	0.814845	0.674456	0.68327	0.00352324	0.421384
cg08595806	6	101020644	NA	N_Shore	0.0534815	0.0533389	0.00029861	0.814845	0.0620143	0.0619611	0.000970083	0.497476
cg22986271	2	238826969	PER2	NA	0.969523	0.969706	-0.000299782	0.814846	0.969193	0.969334	-0.000155162	0.892717
cg21213806	15	73532645	SIN3A	Island	0.00424258	0.00424936	2.54018e-05	0.81485	0.00444601	0.00419938	-0.000225829	0.0532682
cg19554235	12	131860872	GOLGA3	S_Shore	0.973854	0.974373	-0.000103484	0.814863	0.97307	0.974639	0.0014367	0.00272212
cg16757605	14	76913373	C14orf174;TMED8	Island	0.0075154	0.00758176	5.10569e-05	0.814864	0.00927376	0.00841714	-0.000488424	0.0678341
cg05650238	6	33083330	HLA-DOA	N_Shore	0.94181	0.943087	0.000394173	0.81487	0.941876	0.942306	-0.000127827	0.940471
cg14552732	5	55410271	NA	NA	0.923849	0.926053	-0.000452747	0.814872	0.919846	0.923179	0.00114206	0.564885
cg02075087	22	27931619	EMID1	Island	0.0166479	0.016963	-8.10629e-05	0.814873	0.0160448	0.0162341	6.49797e-05	0.829609
cg06573088	14	72560975	ZFYVE1	N_Shelf	0.837145	0.838712	-0.000446538	0.814877	0.832361	0.833535	-0.00107133	0.599362
cg00855685	1	9338714	SPSB1	Island	0.953664	0.954486	0.000208736	0.814879	0.952463	0.95404	0.00130292	0.118739
cg01826093	13	110281073	NA	NA	0.963049	0.962249	-0.000181362	0.814882	0.961536	0.962211	0.0012712	0.0971275
cg07226793	7	35260062	TBX20;TBX20;TBX20;TBX20	Island	0.0601601	0.0600495	0.000228122	0.814883	0.0758398	0.0745219	-0.000381077	0.755488
cg16965393	10	14061379	FRMD4A	NA	0.833957	0.834059	-0.000652611	0.814885	0.837202	0.835425	-0.00249804	0.395025
cg14928451	1	237552528	NA	NA	0.949057	0.949498	-0.00029229	0.814888	0.946282	0.947775	0.00118605	0.366831
cg20285002	15	64924993	NA	S_Shelf	0.911815	0.91326	-0.000332155	0.81489	0.910515	0.911458	-0.000965598	0.51046
cg19672993	10	72751344	SLC29A3	S_Shelf	0.955986	0.957836	0.000291513	0.814902	0.95136	0.950583	-0.00248793	0.0523015
cg21747818	8	65445500	NA	Island	0.02385	0.0238584	-0.000102529	0.81491	0.0250763	0.0240036	-0.00104592	0.00522795
cg02376426	12	52733851	HOXC4;HOXC4	N_Shore	0.0188387	0.0190217	0.000103112	0.814915	0.0233326	0.021678	-0.00160407	0.00332871
cg26649904	21	32166962	HUNK	Island	0.0648971	0.0647909	-0.000496	0.814915	0.0695555	0.0644464	-0.00586888	0.00964404
cg21187597	5	138997447	NA	Island	0.0124972	0.0127005	0.000126007	0.814922	0.0133268	0.0127691	-0.000570401	0.381307
cg04877144	17	1023624	ABR;ABR	NA	0.974847	0.974652	-0.000186148	0.814924	0.972995	0.974577	0.00133642	0.0804811
cg22333583	12	97511373	SLC25A3;SLC25A3;SLC25A3	Island	0.0310441	0.0311012	0.000114842	0.814926	0.0309987	0.0311596	0.00048645	0.327014
cg01824603	6	32133635	TNXB	NA	0.961605	0.961557	-0.000198794	0.814929	0.959179	0.961076	0.00185989	0.0317359
cg24035112	11	43858919	ALKBH3	Island	0.0032374	0.0029619	-5.30692e-05	0.814933	0.00340359	0.00286619	-0.000392407	0.139644
cg03501953	12	131086621	EP400	Island	0.945848	0.944754	-0.000389084	0.814933	0.944402	0.945392	0.00106717	0.482888
cg27088535	1	6173611	RPL22	NA	0.0246713	0.0255022	0.000132965	0.814935	0.0260262	0.0252283	-0.00133533	0.0256706
cg02397782	7	100640405	PLOD3	NA	0.975962	0.975849	0.000106524	0.814936	0.974832	0.975575	0.000868991	0.129956
cg04499648	15	53668186	PYGO1	Island	0.00794204	0.0080279	-3.84071e-05	0.814941	0.00804801	0.00812639	-1.06208e-05	0.945182
cg11311289	2	100380530	CHST10	NA	0.940817	0.941082	-0.000310228	0.814946	0.940129	0.940578	7.63372e-05	0.952657
cg22414151	16	66433467	THAP11;CENPT	Island	0.0141244	0.0143306	-5.50001e-05	0.814947	0.0142313	0.0140474	-0.000263171	0.244773
cg10467989	2	158807294	CCDC148	NA	0.970018	0.970276	-0.000130367	0.81495	0.969182	0.97015	0.000671118	0.232374
cg05870029	15	62062906	DAPK2	NA	0.875121	0.874815	-0.000590922	0.814954	0.872987	0.872367	0.00235806	0.31901
cg11939940	11	69228618	FGF19	Island	0.0516995	0.0522566	0.000150995	0.814955	0.0529343	0.0509176	-0.00155594	0.0188669
cg07232063	3	148560326	NA	Island	0.0242597	0.0239772	0.00014594	0.814965	0.0281274	0.0265226	-0.000794942	0.322577
cg01307108	13	99056590	CLYBL	N_Shore	0.00757847	0.00759376	-4.23392e-05	0.814971	0.00803127	0.00768583	-0.000274936	0.144792
cg26913563	17	1178465	NA	S_Shelf	0.489892	0.487971	-0.000957012	0.814971	0.486416	0.483784	-0.00129421	0.766072
cg25219246	4	169881325	PALLD;PALLD;PALLD	NA	0.506341	0.502047	-0.0013316	0.81498	0.508728	0.513178	0.00952758	0.103922
cg22795470	7	134282884	CALD1;CALD1;CALD1;CALD1;CALD1	NA	0.932276	0.933443	-0.000445072	0.814985	0.928598	0.931494	0.0014078	0.406439
cg21038819	13	35683834	SOHLH2	N_Shelf	0.857749	0.859215	-0.000783663	0.814988	0.841477	0.849716	0.00542052	0.114057
cg23676314	1	57574867	DAB1	NA	0.673193	0.679304	0.0012517	0.814992	0.648974	0.664521	0.0119337	0.0415944
cg21553199	4	3268312	NA	S_Shelf	0.951441	0.951542	0.000186479	0.814993	0.951713	0.952616	0.00104419	0.172061
cg16942135	1	8420230	RERE;RERE	NA	0.972826	0.972561	-0.000162416	0.815003	0.971982	0.972796	0.000829842	0.196884
cg23029546	11	2846205	NA	N_Shore	0.0284462	0.0281993	-0.000188475	0.815005	0.030604	0.0302268	-0.000132721	0.887392
cg22388607	19	60297890	PPP1R12C	N_Shelf	0.961028	0.963538	0.000333811	0.815006	0.958815	0.961661	0.000462024	0.691939
cg04435828	4	120868341	NA	NA	0.919338	0.919747	0.000490324	0.815014	0.91705	0.917667	0.000124435	0.953496
cg03361776	9	36248825	GNE;GNE	Island	0.0178108	0.0178833	0.00010939	0.815026	0.0189982	0.018447	-0.000699552	0.190453
cg04306220	10	131659956	NA	Island	0.0336139	0.0334518	0.000120228	0.815039	0.0334731	0.033328	0.000119101	0.812729
cg14283944	3	140434808	PISRT1	NA	0.943675	0.944762	0.000328938	0.815047	0.942562	0.945867	0.0024515	0.0747952
cg17430651	12	10973729	PRH2;PRH2;PRR4;PRH1	NA	0.967258	0.967609	-0.000161751	0.815047	0.966744	0.96679	-0.000412908	0.560757
cg05251269	16	82789933	NA	NA	0.795114	0.802258	0.00217512	0.815048	0.778249	0.78339	0.000606652	0.94834
cg01030275	10	26547389	GAD2;GAD2	Island	0.162095	0.160578	-0.00050875	0.815057	0.179798	0.176949	-0.00178018	0.432659
cg22254580	17	17050932	PLD6	Island	0.623293	0.628175	-0.00153298	0.81506	0.60256	0.597003	-0.0132165	0.0472794
cg06362799	7	75754416	SRRM3	S_Shelf	0.87545	0.877721	-0.000421505	0.815063	0.867571	0.870602	0.000281591	0.875781
cg01184387	15	58475302	ANXA2;ANXA2;ANXA2;ANXA2	N_Shore	0.0116922	0.0114902	-0.000172732	0.815069	0.0106761	0.00972145	-0.000838203	0.00809421
cg06149671	2	230547304	FBXO36	NA	0.833657	0.837081	-0.000657806	0.815072	0.818644	0.823464	0.000506188	0.867106
cg19598544	1	2788140	NA	NA	0.858556	0.859908	-0.000590942	0.815073	0.850942	0.853203	-0.000572033	0.830861
cg13935741	8	11596565	NA	N_Shore	0.0108858	0.0108276	-6.52852e-05	0.815075	0.0117083	0.010859	-0.000668	0.0203267
cg12606396	2	242435916	NA	Island	0.779447	0.785154	-0.000939583	0.815078	0.761392	0.759983	-0.00806113	0.0527875
cg07784294	16	814412	NA	Island	0.904856	0.910424	0.000542411	0.815079	0.900898	0.908655	0.00319849	0.174526
cg08422793	12	117720	IQSEC3;IQSEC3	Island	0.943462	0.943607	-0.000180637	0.815081	0.943001	0.943497	0.000322032	0.679005
cg25150333	7	98844404	PDAP1;BUD31	Island	0.00590738	0.00584851	-3.05832e-05	0.815083	0.00585466	0.00577649	-6.29082e-05	0.633918
cg17021933	22	36422935	TRIOBP	NA	0.00641562	0.00644051	-7.67064e-05	0.815085	0.00715692	0.00694938	-0.000231089	0.733504
cg19941638	18	73092352	GALR1	Island	0.138938	0.139352	-0.000436885	0.815091	0.139995	0.141051	-9.79756e-05	0.95863
cg06199750	11	2278862	C11orf21;TSPAN32;C11orf21	NA	0.124433	0.123123	0.000755555	0.815093	0.142656	0.135348	-0.00404115	0.200922
cg26082814	13	49603384	NA	S_Shore	0.0653135	0.0646434	0.000435433	0.815095	0.0841444	0.0794894	-0.00186706	0.432725
cg11125249	22	48557831	LOC90834;BRD1	S_Shore	0.802785	0.808472	-0.00087444	0.815101	0.78113	0.7904	0.00260149	0.514887
cg07337480	8	1006759	NA	NA	0.904483	0.906652	-0.000477475	0.815102	0.904925	0.908418	0.000313812	0.880463
cg00801636	15	97488626	SYNM;SYNM	NA	0.969798	0.969944	0.000172009	0.815104	0.968559	0.969576	0.00122552	0.101147
cg05578452	20	48203403	TMEM189;TMEM189-UBE2V1;TMEM189;TMEM189	Island	0.00342616	0.00341611	-1.8875e-05	0.815106	0.00359657	0.00335	-0.000211868	0.0105144
cg13581779	19	19165836	RFXANK;RFXANK;LOC729991-MEF2B;LOC729991;LOC729991-MEF2B;LOC729991;LOC729991-MEF2B	S_Shore	0.930299	0.931448	-0.000213231	0.815116	0.926882	0.929164	0.00137838	0.162236
cg27082076	5	32761946	NPR3	NA	0.335521	0.330087	0.00207376	0.815117	0.382041	0.367776	-0.00223085	0.8005
cg10829264	1	115631133	NGF	NA	0.928939	0.929464	-0.000236999	0.815122	0.928715	0.928844	-0.000313715	0.780961
cg15845603	16	29995027	PPP4C	Island	0.0125795	0.0129385	6.84831e-05	0.815124	0.0127164	0.0124972	-0.000445953	0.120596
cg15006973	8	124622330	FBXO32	Island	0.00612107	0.00616836	3.53288e-05	0.815127	0.00628957	0.006097	-0.000180891	0.260228
cg12751817	12	1468504	ERC1;ERC1;ERC1;ERC1;ERC1	NA	0.245934	0.242508	0.00118411	0.815128	0.284264	0.273639	-0.00268972	0.601467
cg12248883	1	89365313	GBP2	NA	0.828669	0.825104	-0.00128593	0.815134	0.825662	0.824301	0.00169068	0.769975
cg17600393	19	56888307	MIR125A;NCRNA00085	NA	0.982005	0.98214	-9.47522e-05	0.815139	0.981011	0.981858	0.000687211	0.111128
cg24418941	8	17315205	MTMR7;MTMR7	Island	0.0107872	0.0106315	-0.000143616	0.815139	0.0136053	0.0120821	-0.00119289	0.0666829
cg20950033	22	18447407	DGCR8	Island	0.0110262	0.0109283	-6.29872e-05	0.81514	0.0119748	0.0109026	-0.000777219	0.00751598
cg14644209	20	23279308	NXT1	Island	0.0178037	0.0178062	6.8395e-05	0.815142	0.0177122	0.0175462	0.000232887	0.432996
cg04650654	3	72369493	NA	NA	0.975903	0.975618	-0.000147665	0.815143	0.975518	0.97528	-0.000318364	0.604325
cg19968009	7	1706838	NA	NA	0.946954	0.945629	-0.000467587	0.815143	0.943123	0.943981	0.00129556	0.534704
cg12238812	17	41238852	CRHR1;CRHR1;CRHR1;CRHR1	NA	0.936114	0.936631	-0.000332536	0.81515	0.933239	0.934945	0.000768151	0.622027
cg21165051	2	70041244	ASPRV1;ASPRV1	N_Shore	0.981991	0.982217	7.95883e-05	0.815153	0.981483	0.981752	0.000193362	0.590442
cg11715095	7	523371	PDGFA;PDGFA	Island	0.0434107	0.0434443	-0.000143808	0.815156	0.0429788	0.0428719	4.59077e-05	0.940037
cg25806932	1	2810855	NA	NA	0.965384	0.966382	0.000160043	0.815156	0.963493	0.965307	0.000212362	0.808559
cg23954489	1	17403263	PADI1	NA	0.762805	0.768639	-0.00106463	0.815157	NA	NA	NA	NA
cg06371582	13	112308140	NA	N_Shore	0.918087	0.91969	-0.00036639	0.815158	0.915585	0.916112	-0.00202811	0.215794
cg11288641	17	62459742	CACNG4	NA	0.890541	0.891986	0.000490136	0.815158	0.889218	0.890007	0.00284677	0.160358
cg24456981	8	57367934	NA	NA	0.850814	0.852868	-0.000629319	0.815164	0.834828	0.839205	-0.000761536	0.834756
cg16777090	5	120216017	NA	NA	0.842422	0.845432	-0.000743289	0.81517	0.830302	0.835849	0.00114085	0.731556
cg08655206	10	135000418	CALY;CALY	Island	0.0106451	0.0108982	5.22379e-05	0.815179	0.0111642	0.0108578	-0.00035519	0.128257
cg24810144	6	33467439	KIFC1;KIFC1	Island	0.022408	0.0225669	0.000103949	0.815183	0.0248571	0.024232	-0.00019218	0.734661
cg08845329	20	62200501	OPRL1;OPRL1	Island	0.923108	0.924439	0.000298698	0.815187	0.921846	0.922127	-0.000925276	0.403864
cg01702481	11	118857437	NA	NA	0.0210536	0.0211208	-6.56633e-05	0.815204	0.0215123	0.0212972	-0.000120366	0.66256
cg05781767	1	1476931	SSU72	N_Shelf	0.952198	0.954038	0.000265469	0.815205	0.947945	0.951591	0.00171816	0.167684
cg22811384	10	102097256	SCD	Island	0.0146929	0.0145543	-8.07665e-05	0.815223	0.0147083	0.0143178	0.000234466	0.507911
cg19318218	2	46800513	SOCS5;SOCS5	NA	0.972059	0.971324	-0.00023578	0.815223	0.970355	0.969784	-0.000183517	0.87303
cg12117942	4	1775733	FGFR3;FGFR3;FGFR3	N_Shore	0.960757	0.961338	0.000232027	0.815227	0.957947	0.960873	0.00286982	0.028041
cg05005113	2	6924078	CMPK2	S_Shore	0.00695355	0.00709366	4.23839e-05	0.815234	0.0069569	0.00692461	1.09591e-05	0.948996
cg15190354	22	37766087	APOBEC3F;APOBEC3F	NA	0.838094	0.839642	0.00075151	0.815237	0.843458	0.846073	0.00195083	0.533433
cg08333463	17	34210000	PIP4K2B	S_Shore	0.0092426	0.00939209	7.1536e-05	0.815238	0.0100423	0.00901267	-0.000969122	0.00109153
cg21772838	10	73175823	CDH23	NA	0.00336379	0.00340117	2.30193e-05	0.815248	0.00355341	0.00328547	-0.000222442	0.0193016
cg14433609	17	32377601	NA	Island	0.126807	0.126586	-0.000389612	0.815248	0.127083	0.127516	2.64339e-05	0.987081
cg24333189	11	16716569	C11orf58;C11orf58	Island	0.0614292	0.0610867	0.000407459	0.815252	0.0625328	0.0602507	-0.00130123	0.484184
ch.10.54425967R	6	89847153	PNRC1;PNRC1	Island	0.0178123	0.0180452	-8.50266e-05	0.815256	0.0181309	0.0182753	-0.000166775	0.646118
cg24548754	13	113818411	RASA3	N_Shelf	0.946447	0.946511	-0.000320347	0.815259	0.942953	0.947186	0.00320747	0.0344892
cg03914237	11	79329124	NA	NA	0.350965	0.35332	-0.000985441	0.815263	0.328174	0.338097	0.00595811	0.169838
cg02464656	11	112776214	ANKK1	NA	0.970766	0.971107	0.000115543	0.815265	0.969786	0.970435	0.000323954	0.542863
cg00343906	1	198604093	NA	NA	0.279749	0.276088	0.00116469	0.81527	0.302296	0.293295	-0.00175498	0.726528
cg14594696	16	66456765	NUTF2	NA	0.955407	0.956521	0.000168359	0.815272	0.9546	0.95545	3.11837e-05	0.96197
cg15933120	4	7077411	TBC1D14;TBC1D14;TBC1D14	N_Shore	0.968916	0.968741	-0.000147095	0.815276	0.966981	0.96779	0.000846547	0.217397
cg17985854	10	11952603	C10orf47	S_Shore	0.730712	0.737769	0.00100212	0.815279	0.726247	0.728591	-0.00414051	0.360406
cg23377495	17	40675165	FMNL1	S_Shore	0.802723	0.804872	-0.00100292	0.81528	0.779573	0.777081	-0.00717756	0.112358
cg16517838	2	1270417	SNTG2	NA	0.913986	0.916304	0.000341172	0.815283	0.915139	0.916616	-0.000293503	0.844403
cg08244238	7	157630652	PTPRN2;PTPRN2;PTPRN2	S_Shore	0.909207	0.910808	0.000286478	0.815283	0.906387	0.909565	0.00203898	0.0801895
cg08154887	5	156626326	CYFIP2;CYFIP2	Island	0.035602	0.0358656	0.000127658	0.815286	0.0388666	0.0380216	-0.000329273	0.578214
cg07499899	5	134238132	TXNDC15	Island	0.00620443	0.00629144	-3.676e-05	0.815292	0.0065121	0.00621694	-0.000322651	0.0414427
cg26562772	14	99960116	WDR25;WDR25	NA	0.938273	0.939515	0.000245792	0.815297	0.936473	0.939589	0.00203921	0.0324122
cg15665925	19	3445082	DOHH;DOHH	S_Shore	0.90785	0.908153	0.000252542	0.815302	0.906601	0.906817	0.000367673	0.721863
cg09870834	12	127851307	SLC15A4	NA	0.954575	0.952268	-0.000474466	0.815303	0.951119	0.950331	0.000129115	0.949695
cg13186567	11	69164394	CCND1	Island	0.0341677	0.034178	-0.000171973	0.815306	0.0336567	0.0359947	0.00223448	0.00434683
cg00962459	17	37829025	PTRF	Island	0.0246301	0.024985	0.000120637	0.815311	0.0251376	0.0251783	-0.000700594	0.183976
cg21860825	22	18326873	COMT;COMT;COMT	NA	0.508916	0.519261	0.0015027	0.815314	0.494174	0.503351	0.000558163	0.929153
cg10210448	7	50503763	DDC;DDC	S_Shore	0.8818	0.88609	0.000514169	0.815314	0.871259	0.876111	0.00183036	0.437094
cg08869700	19	49893764	CEACAM16	NA	0.66017	0.665248	-0.000865571	0.815325	0.637653	0.645155	0.000360806	0.927359
cg27195719	15	23878811	NA	Island	0.0181878	0.0185846	9.06522e-05	0.81533	0.0187479	0.0177735	-0.00102957	0.00831522
cg04956806	1	185712258	NA	NA	0.970016	0.9704	0.000167422	0.815332	0.970078	0.97007	-1.0434e-05	0.987171
cg24244854	17	40859350	ARHGAP27	N_Shelf	0.790371	0.793115	-0.000826287	0.815334	0.774513	0.776101	-0.00324319	0.373536
cg13381844	8	21937944	NPM2	N_Shore	0.00636781	0.00649693	4.05216e-05	0.81534	0.00689254	0.00666793	-0.000278612	0.14052
cg23650353	1	226823337	NA	Island	0.592186	0.59365	-0.00268056	0.815344	0.595766	0.586099	-0.0135406	0.229571
cg17339202	6	33252049	COL11A2;COL11A2;COL11A2	NA	0.976604	0.977186	0.000107097	0.815346	0.976953	0.976584	-0.000564698	0.228908
cg13895004	8	1347137	NA	NA	0.961512	0.961475	0.000174936	0.815348	0.961304	0.961494	1.08682e-05	0.988525
cg26853549	2	198026517	COQ10B;COQ10B	Island	0.00778601	0.00806128	5.68492e-05	0.815361	0.00849919	0.0080799	-0.000487445	0.0436996
cg18748085	5	133369811	VDAC1	S_Shore	0.856226	0.858622	-0.000479313	0.815362	0.855584	0.858738	-4.61828e-05	0.981785
cg18481596	9	125812916	LHX2	N_Shore	0.180872	0.178865	-0.000494388	0.815367	0.195942	0.190487	-0.00343496	0.13823
cg07437292	17	3661007	NA	NA	0.951272	0.950491	-0.000409023	0.81537	0.947412	0.950627	0.00368787	0.0582059
cg00339319	3	174601906	NLGN1	S_Shelf	0.916159	0.915302	0.000436021	0.815371	0.916537	0.914851	-0.000751131	0.682952
cg07617814	16	51238975	NA	NA	0.856542	0.855507	-0.000744401	0.81538	0.852708	0.855822	0.00206394	0.510497
cg04662250	7	2615311	IQCE;IQCE	S_Shelf	0.228478	0.224689	0.00137603	0.815382	0.254082	0.240809	-0.00508466	0.374561
cg04114665	1	3037202	PRDM16;PRDM16	NA	0.959224	0.958994	-0.000164774	0.815383	0.957944	0.958899	0.000588371	0.402969
cg14092529	16	3108625	ZNF205;ZNF205	N_Shore	0.973844	0.973988	-0.000116735	0.815384	0.972661	0.97293	-7.19526e-05	0.891286
cg10841124	11	78828059	ODZ4	Island	0.0282615	0.0279763	-0.000173135	0.815386	0.0279798	0.0269953	-0.000876728	0.237509
cg13976876	14	30927953	HEATR5A	NA	0.955099	0.954794	-0.000495038	0.815388	0.954153	0.958161	0.00393451	0.0487243
cg20555674	11	43922167	NA	Island	0.01369	0.0133428	-0.000130444	0.815397	0.0163643	0.0146844	-0.00127007	0.0791008
cg13484581	1	167206761	NA	NA	0.96963	0.968979	-0.000213303	0.815402	0.968163	0.968477	0.000570997	0.553413
cg13358773	2	97647145	ACTR1B	Island	0.0212206	0.0211753	0.000116629	0.815403	0.0221355	0.0212331	-0.00120733	0.0112063
cg23727583	17	76619981	FLJ90757	N_Shore	0.665433	0.667565	0.00179439	0.81541	0.702744	0.683048	-0.0183545	0.0131152
cg12182971	6	112222123	FYN	NA	0.974137	0.974616	0.000120437	0.815416	0.973868	0.974944	0.000619773	0.241173
cg09710364	5	176838740	NA	NA	0.016573	0.0162462	-0.000175993	0.815422	0.0204899	0.0169581	-0.00286898	0.00140031
cg21521758	8	141115618	TRAPPC9;TRAPPC9	NA	0.977088	0.977114	-0.000132393	0.815428	0.976222	0.976864	0.000383509	0.451082
cg06199563	6	31710990	BAT2	S_Shelf	0.884365	0.885776	-0.000355291	0.815434	0.873027	0.873275	-0.00182578	0.2825
cg05712725	1	1105438	TTLL10;TTLL10	Island	0.987763	0.987749	-4.1127e-05	0.815435	0.987722	0.987756	7.45393e-05	0.671184
cg14824386	11	67571785	TCIRG1;TCIRG1	NA	0.871932	0.874026	-0.000442813	0.815437	0.855725	0.85874	-0.000101882	0.963001
cg01778589	11	129340475	PRDM10;PRDM10	NA	0.00525187	0.00526558	-3.92324e-05	0.81544	0.00612057	0.00538362	-0.000640286	0.000396562
cg00223593	17	34154157	PCGF2	N_Shelf	0.913074	0.912841	-0.000416159	0.815447	0.913516	0.912552	0.00125802	0.477731
cg21634218	16	29734796	C16orf53	Island	0.00394724	0.00394334	-2.32412e-05	0.815447	0.00400391	0.00393976	-4.56185e-05	0.657986
cg21929473	10	97028573	PDLIM1	NA	0.892328	0.893348	0.0017828	0.81545	0.883441	0.885185	0.000908075	0.903451
cg13537774	22	48957713	PANX2;PANX2;PANX2	Island	0.979357	0.979257	-0.000161444	0.815454	0.978752	0.979519	0.000784477	0.186325
cg18717967	11	68676449	NA	NA	0.976634	0.976861	0.00010203	0.815459	0.975686	0.97613	0.000256554	0.564629
cg17723122	15	62851588	RBPMS2	N_Shelf	0.900012	0.901802	-0.000438364	0.81546	0.894519	0.896264	-0.00098583	0.609141
cg13148131	8	38762725	TACC1;TACC1;TACC1	N_Shore	0.815857	0.823034	-0.000931702	0.815462	0.780522	0.789606	5.59816e-05	0.989245
cg01209934	12	91697006	EEA1	NA	0.371364	0.364115	0.00217709	0.815462	0.413276	0.393723	-0.00713743	0.459059
cg11828446	15	61400955	NA	Island	0.862979	0.862035	-0.000410855	0.815463	0.856639	0.856527	0.000536059	0.766621
cg09837385	6	24599147	GPLD1;GPLD1	N_Shelf	0.895348	0.897414	-0.000343205	0.815466	0.890466	0.891491	-0.000928776	0.551579
cg14051639	6	43433131	ZNF318	NA	0.979093	0.979227	7.06156e-05	0.815474	0.978756	0.979249	0.000395202	0.193837
cg19695507	2	237843919	NA	NA	0.935549	0.936692	-0.000253988	0.815474	0.934051	0.933773	-0.00187235	0.0943139
cg09686308	8	145661394	KIFC2;CYHR1;CYHR1;CYHR1	N_Shore	0.0146724	0.0147915	-9.29868e-05	0.815481	0.0146001	0.0136883	-0.00108392	0.00786139
cg14478768	11	59918577	MS4A14;MS4A7;MS4A7;MS4A7;MS4A14;MS4A7	NA	0.955196	0.954277	-0.000255837	0.815503	0.955361	0.953949	-0.000719595	0.471238
cg07749074	1	38046604	C1orf122;YRDC;C1orf122;C1orf122	Island	0.0133716	0.0130559	-0.000190506	0.815507	0.0142697	0.0125979	-0.00155068	0.0569778
cg03561389	6	29682679	GABBR1;GABBR1;GABBR1	NA	0.977609	0.977868	-0.000100866	0.815507	0.976709	0.977856	0.00076595	0.109787
cg01144344	4	188663431	NA	Island	0.97064	0.97021	-0.000240094	0.815509	0.9691	0.969929	0.000892006	0.402779
cg09637004	9	122594470	FBXW2;LOC402377	N_Shore	0.668978	0.667426	-0.000972446	0.815522	0.669725	0.668801	-0.000226508	0.954414
cg04835652	7	104960368	RINT1	S_Shore	0.0110966	0.0112521	-7.95684e-05	0.815528	0.0112953	0.0108887	-0.000483378	0.140411
cg23537305	14	92284676	LGMN;LGMN;LGMN;LGMN	NA	0.00739677	0.00698606	-6.56808e-05	0.815532	0.00753505	0.00683875	-0.000401915	0.313608
cg02677352	8	327303	NA	NA	0.599938	0.603057	-0.00153707	0.815536	0.568004	0.579233	0.0022067	0.75153
cg03221073	15	79270176	NA	NA	0.92053	0.921413	0.000306155	0.815537	0.91731	0.918533	0.00165377	0.219526
cg09500421	17	4638116	GLTPD2	N_Shore	0.972795	0.972784	0.000164918	0.815546	0.971399	0.972373	0.00104231	0.178649
cg06668724	13	98028005	STK24	S_Shore	0.0463812	0.0460159	0.000311091	0.815549	0.0451048	0.0462821	0.00145411	0.360029
cg05305211	8	103632148	ODF1	NA	0.977182	0.977077	0.000118401	0.815553	0.97639	0.976685	0.000602701	0.245518
cg08025954	22	30122361	NA	N_Shelf	0.965519	0.965363	-0.000191955	0.815554	0.963231	0.96418	0.00111043	0.2022
cg08074477	8	126689716	NA	NA	0.245249	0.242227	-0.00203014	0.815556	0.269784	0.271113	0.00508773	0.55491
cg06561666	4	155631798	DCHS2;DCHS2	Island	0.0529755	0.0521136	-0.000272264	0.815557	0.0614681	0.0584298	-0.00254837	0.0467665
cg26606682	1	5463465	NA	NA	0.959283	0.959642	0.000192074	0.815557	0.958285	0.959542	0.000972109	0.24149
cg25485119	1	86393264	COL24A1	N_Shore	0.829616	0.835189	0.000653024	0.815567	0.825297	0.824731	-0.00400277	0.153348
cg23172884	2	198007676	SF3B1;SF3B1	Island	0.00406576	0.0040561	-2.96265e-05	0.815569	0.00486847	0.00422521	-0.000556804	0.000219383
cg01569082	2	27108226	TMEM214;TMEM214	N_Shore	0.92826	0.928428	0.000477267	0.815573	0.926309	0.927876	0.00407221	0.0432428
cg27204535	15	68179231	NA	Island	0.0082363	0.00840146	6.14319e-05	0.815574	0.0086379	0.00817499	-0.000490287	0.051827
cg08837449	3	125296144	KALRN;KALRN;KALRN	NA	0.955229	0.954466	-0.000208688	0.815574	0.95162	0.956488	0.00349169	0.177209
cg11947782	13	47774685	RB1	N_Shore	0.979777	0.980064	0.0001151	0.815579	0.979236	0.979848	0.000429648	0.364805
cg13984060	3	46908976	PTH1R	Island	0.00750326	0.00779072	4.52104e-05	0.815581	0.00781113	0.00779136	-4.68337e-05	0.823108
cg15623675	7	73135714	LIMK1	N_Shore	0.0158869	0.0157376	-7.62629e-05	0.815581	0.0167637	0.016298	-0.000311859	0.400919
cg07944381	10	72032298	PRF1;PRF1	S_Shore	0.843786	0.84428	-0.000495164	0.815584	0.848679	0.847895	-0.000974616	0.639835
cg09945376	19	17441131	SLC27A1	N_Shore	0.0211671	0.0218759	0.000369634	0.815587	0.0241587	0.0244888	0.00023795	0.881869
cg13642914	11	128750901	BARX2	Island	0.0157558	0.015756	-8.49313e-05	0.815591	0.0154029	0.0150334	-0.000403987	0.254722
cg02347573	19	63322241	ZSCAN18;ZSCAN18	S_Shore	0.445684	0.443138	0.00130142	0.815595	0.467398	0.457016	-0.00427483	0.45917
cg24477315	2	74229015	BOLA3;BOLA3	S_Shore	0.00880459	0.00843532	-6.69463e-05	0.815601	0.00959958	0.00862479	-0.000549423	0.287337
cg12512771	10	29799305	SVIL;SVIL	NA	0.968128	0.968655	-0.000172495	0.815602	0.9668	0.968566	0.00126632	0.0813601
cg07568841	1	3490311	MEGF6	Island	0.951115	0.949334	-0.000421926	0.815607	0.948673	0.948017	0.000520229	0.792428
cg11828741	9	135224109	SURF4	NA	0.959157	0.959568	-0.000205613	0.81561	0.957843	0.958769	0.000861269	0.39954
cg23673761	3	51969752	PCBP4;PCBP4;PCBP4	NA	0.972471	0.97291	0.000117377	0.815611	0.972548	0.972356	-0.000567214	0.256066
cg13175778	3	40541258	ZNF621;ZNF621	Island	0.0313172	0.0314594	-0.00011093	0.815617	0.0322181	0.0321018	-0.000225621	0.661132
cg00732810	2	110319976	NPHP1;NPHP1;NPHP1;NPHP1	S_Shore	0.00791135	0.00791249	5.0233e-05	0.815619	0.00843472	0.00774554	-0.000566656	0.0111001
cg15608892	7	17304785	AHR	Island	0.0128508	0.0126274	-0.000216368	0.815625	0.0140748	0.0126031	-0.00129621	0.168879
cg11581263	16	5082256	FAM86A;FAM86A	S_Shore	0.765916	0.770736	-0.00120872	0.81563	0.740922	0.749751	0.0019911	0.697058
cg06160809	10	32257571	ARHGAP12	Island	0.0101511	0.0105384	6.12006e-05	0.815634	0.0105839	0.0103337	-0.000345363	0.198714
cg01185470	4	156879518	NA	NA	0.956804	0.955835	-0.000293022	0.815635	0.955085	0.955036	0.000759242	0.556215
cg26484108	1	9593454	TMEM201	Island	0.921341	0.920966	-0.000481797	0.815636	0.918031	0.920324	0.00230986	0.279553
cg02866764	7	158366740	WDR60	S_Shelf	0.953684	0.953939	-0.000169786	0.815641	0.952986	0.954414	0.0012003	0.0922572
cg18120358	15	73531513	SIN3A;SIN3A;SIN3A	Island	0.0137474	0.0136716	-7.51675e-05	0.815642	0.0144702	0.0141031	-0.000246965	0.487127
cg16177633	2	31310470	EHD3;EHD3	Island	0.0129258	0.012929	-6.62e-05	0.815643	0.0130472	0.0124175	-0.000695567	0.0178906
cg05529201	6	33271738	RXRB	S_Shelf	0.94919	0.950328	0.000210716	0.815646	0.94767	0.948225	-0.000114837	0.901351
cg23444713	16	30015593	YPEL3;YPEL3	S_Shore	0.911298	0.91239	0.000332515	0.815649	0.908605	0.908976	-0.000247396	0.857968
cg26517262	8	38294766	WHSC1L1;WHSC1L1	NA	0.919715	0.924053	0.000490584	0.815657	0.924318	0.926547	-0.00138661	0.480247
cg09669625	19	18824027	UPF1	N_Shelf	0.975854	0.977854	-0.000193768	0.815658	0.974346	0.977801	0.00149566	0.091429
cg01164791	1	191357352	CDC73	Island	0.0228265	0.0234822	0.000167378	0.815659	0.0231731	0.0242174	0.000852044	0.320161
cg07705604	18	11898153	MPPE1	N_Shore	0.0260818	0.0265355	-0.000262029	0.815659	0.0291493	0.0260344	-0.0037898	0.00114519
cg25357706	4	111784054	NA	S_Shelf	0.704184	0.709314	-0.000796896	0.815665	0.689224	0.69188	-0.00241342	0.510656
cg04922880	8	41512871	GINS4	NA	0.973054	0.972016	-0.000242408	0.815668	0.971079	0.970914	0.000532555	0.594361
cg19730814	17	55853759	C17orf64	Island	0.00793379	0.00824229	4.99305e-05	0.815673	0.00875143	0.00850439	-0.000267467	0.201757
cg17440909	1	7472698	CAMTA1	NA	0.955708	0.956327	0.000210303	0.815673	0.954705	0.954261	-0.000954774	0.312917
cg11521436	10	71697132	NPFFR1	NA	0.840343	0.844814	0.000700247	0.815685	0.831096	0.835504	-0.000534596	0.867223
cg27628784	11	2427545	KCNQ1	NA	0.951416	0.952845	0.000257426	0.815686	0.946184	0.946941	-0.000583947	0.629207
cg11555067	10	32257015	ARHGAP12	Island	0.0808637	0.0813064	-0.00037917	0.815688	0.0806582	0.0796926	-0.00143999	0.369142
cg20099054	11	64582711	NAALADL1	NA	0.939213	0.941122	-0.000242767	0.815698	0.931858	0.93413	0.000219808	0.852873
cg22751848	20	33041746	MYH7B;MIR499	NA	0.745747	0.750977	-0.000950286	0.815699	0.734303	0.740813	-0.000208629	0.959604
cg11967108	12	127318539	TMEM132C	Island	0.057743	0.0577487	-0.000266318	0.815702	0.0615182	0.0613429	-0.000421	0.667774
cg10021122	1	247073139	SH3BP5L	Island	0.835261	0.840681	-0.000801984	0.815707	0.811295	0.820464	0.0027449	0.441181
cg08623256	15	97185007	IGF1R	NA	0.976594	0.977185	0.000108956	0.815714	0.976533	0.977023	-1.82953e-05	0.968164
cg19620840	3	5113170	NA	S_Shore	0.621651	0.629018	-0.00120877	0.815715	0.58874	0.602774	0.0047455	0.360667
cg07306006	11	2953627	NAP1L4	NA	0.861399	0.862907	0.00052292	0.815716	0.864496	0.86582	0.000943019	0.677246
cg07423149	7	157258127	PTPRN2;PTPRN2;PTPRN2	N_Shelf	0.827837	0.830061	0.000434176	0.815717	0.824669	0.82519	-0.000511609	0.783659
cg10398217	17	4347792	SPNS2	N_Shore	0.767168	0.775765	-0.00119971	0.815718	0.729937	0.740477	0.000115928	0.983287
cg00914787	7	150356512	ABCB8;ABCB8	Island	0.0166383	0.0158583	-0.000113689	0.815718	0.017704	0.0160181	-0.00108266	0.112092
cg20680754	19	57488531	NA	N_Shelf	0.984411	0.984639	7.5998e-05	0.815728	0.984153	0.984052	-0.000276113	0.396949
cg02680139	11	33908386	NA	NA	0.0615707	0.0586419	-0.000474234	0.815728	0.0754486	0.0670092	-0.00522814	0.0189067
cg08104761	1	86634913	ODF2L;ODF2L	S_Shore	0.0114818	0.0117074	6.86368e-05	0.815731	0.012814	0.0126071	-4.31341e-05	0.887857
cg09980626	1	112605463	NA	NA	0.961157	0.960477	-0.000254016	0.815739	0.960021	0.960083	0.000228207	0.838225
cg22320000	4	106337196	TET2;TET2	NA	0.377656	0.372239	0.0021648	0.815743	0.415755	0.403554	-0.000512594	0.954415
cg14060417	1	13782210	PDPN;PDPN	Island	0.56071	0.558367	-0.000947197	0.815744	0.584454	0.575803	-0.00531755	0.189356
cg06682454	15	72054025	NA	NA	0.73427	0.721929	-0.00119354	0.815745	0.738697	0.718987	-0.00565622	0.26777
cg19165640	17	2550388	KIAA0664	S_Shore	0.969266	0.969578	0.000127156	0.815747	0.968557	0.968883	1.57315e-05	0.97745
cg23825522	12	44407488	LOC400027	Island	0.0091426	0.00920253	8.11329e-05	0.815768	0.0118864	0.010574	-0.00104037	0.0149642
cg13371836	2	120820870	INHBB	Island	0.0139922	0.0142191	-7.62091e-05	0.815774	0.014548	0.0144341	-0.000180079	0.565451
cg02397720	5	2779310	NA	NA	0.977867	0.978842	0.000401571	0.815776	0.976354	0.978661	0.00146969	0.399519
cg25746489	5	258334	CCDC127	NA	0.936336	0.934375	-0.000386645	0.815782	0.932288	0.933432	0.00292781	0.08365
cg05222850	16	30491260	ZNF688;ZNF688	Island	0.0232665	0.0238846	0.000134615	0.815792	0.0247612	0.0249016	1.69961e-05	0.977525
cg17048073	13	27401373	NA	Island	0.0148592	0.0149165	-6.30012e-05	0.815794	0.0171649	0.0148695	-0.00153525	0.349583
cg14844172	6	29071799	ZNF311	NA	0.971569	0.97246	0.000230608	0.815795	0.971027	0.972123	0.00068913	0.507954
cg13954090	6	33485988	PHF1;PHF1;PHF1	Island	0.0150064	0.0151566	-7.84405e-05	0.815799	0.0155417	0.0152283	-0.000611784	0.0697093
cg27562005	3	197098038	TNK2;TNK2	Island	0.970453	0.971354	-0.000132752	0.815801	0.970593	0.970471	-0.000497925	0.401388
cg19509894	6	30793059	MDC1;MDC1	Island	0.0187055	0.0185187	-8.92181e-05	0.815804	0.0186624	0.0182272	-0.000160689	0.629148
cg09039890	2	74455193	DCTN1;DCTN1;DCTN1;DCTN1;DCTN1;DCTN1	NA	0.867459	0.87079	-0.000783464	0.815805	0.87494	0.87087	-0.0089058	0.00701229
cg07726085	13	111678400	NA	N_Shore	0.881834	0.881719	0.000539954	0.815808	0.884773	0.885744	0.000498716	0.828463
cg26017930	1	3968371	NA	NA	0.976229	0.976065	-0.000146093	0.815815	0.975192	0.975366	7.63567e-05	0.901857
cg05364412	16	3128511	ZNF213;ZNF213	N_Shelf	0.796854	0.798587	-0.000408568	0.815819	0.795032	0.791741	-0.00500708	0.00916225
cg00553527	6	29064662	NA	S_Shore	0.0143862	0.0148368	0.000254749	0.815829	0.0158117	0.0151045	-0.000379655	0.752004
cg24350296	1	61150706	NA	NA	0.357004	0.360915	0.00135298	0.815834	0.358924	0.361026	0.0032446	0.573917
cg09917562	11	118710424	RNF26	Island	0.0134544	0.0136638	-6.16729e-05	0.815836	0.0140617	0.0135168	-0.000508942	0.0705686
cg13053150	2	106869111	ST6GAL2;ST6GAL2;ST6GAL2	Island	0.00817793	0.00791572	-7.95023e-05	0.815836	0.00843197	0.00761855	-0.000560049	0.211948
cg15676916	17	19424146	NA	Island	0.0221922	0.021963	-0.000152385	0.815843	0.021914	0.0214047	-0.00034293	0.535339
cg27109006	11	110817571	NA	NA	0.82184	0.8298	0.000999039	0.815844	NA	NA	NA	NA
cg25974586	11	1492479	HCCA2	N_Shore	0.907672	0.909785	-0.000423858	0.815846	0.894312	0.904406	0.00814216	4.1208e-05
cg19604488	6	32970297	NA	Island	0.0106388	0.0108943	5.44175e-05	0.815847	0.0115923	0.0119158	0.000286945	0.369785
cg11813544	10	29226786	NA	NA	0.848959	0.854229	0.00088588	0.815848	0.83469	0.844809	0.00462847	0.273603
cg20614671	12	52713903	HOXC4;HOXC5;HOXC5	Island	0.0133393	0.0122185	-0.000126873	0.815851	0.0138897	0.0123617	-0.00050565	0.39382
cg05049160	1	167960158	SELE	NA	0.971117	0.971326	0.000265701	0.815858	0.96968	0.970356	0.000538752	0.650107
cg07267984	1	8365094	RERE;RERE;RERE	NA	0.842657	0.848403	0.000907058	0.815861	0.833329	0.847302	0.00812714	0.0447881
cg10068300	7	156025593	C7orf4	NA	0.906473	0.907759	-0.000414685	0.815863	0.908332	0.907557	-0.00201243	0.257745
cg03057216	12	131359477	GALNT9	S_Shore	0.950779	0.951547	-0.000277394	0.81587	0.94797	0.950387	0.000936242	0.414618
cg10958964	3	135687547	CEP63;CEP63;ANAPC13;CEP63;ANAPC13;CEP63;ANAPC13;CEP63;ANAPC13;CEP63	Island	0.0103818	0.0105321	-3.95675e-05	0.815874	0.0108733	0.0107033	-0.000166804	0.361436
cg02866149	19	7366327	ARHGEF18	Island	0.0168122	0.0171224	0.000107388	0.815876	0.0156985	0.0160502	0.000334873	0.443036
cg16432031	7	157858712	PTPRN2;PTPRN2;PTPRN2	NA	0.95879	0.958941	0.000439585	0.815888	0.956716	0.958541	0.00188481	0.256192
cg04598489	1	170022776	METTL13;METTL13;METTL13	S_Shelf	0.787388	0.788875	0.00156357	0.81589	0.78638	0.779591	-0.00507301	0.42328
cg24369728	5	123938229	NA	NA	0.961918	0.960988	-0.000234868	0.81589	0.960026	0.960861	0.00115226	0.273848
cg03748042	1	43825967	PTPRF;PTPRF	N_Shelf	0.719301	0.724737	-0.000866456	0.815892	0.696229	0.701996	-0.000957766	0.800697
cg24510983	13	108336795	MYO16	NA	0.940384	0.940438	0.000333042	0.815896	0.936101	0.939251	0.00194621	0.479385
cg07967632	1	3151308	PRDM16;PRDM16	N_Shelf	0.905006	0.911423	0.000615059	0.815898	0.882243	0.88996	0.00162744	0.591053
cg25187049	7	791771	HEATR2	S_Shelf	0.97943	0.979587	-0.000103586	0.815898	0.978611	0.978716	-0.000167019	0.713728
cg02408532	5	141195469	NA	NA	0.947508	0.94799	-0.000191866	0.8159	0.948866	0.947292	-0.00206759	0.01723
cg02629369	16	87684273	NA	N_Shelf	0.58216	0.586399	-0.00146985	0.815909	0.547494	0.557997	0.00475988	0.459279
cg02860705	2	64145304	NA	NA	0.674627	0.683804	0.00155897	0.815914	0.564256	0.590129	0.0162223	0.0480928
cg27359636	9	4287626	GLIS3	N_Shore	0.00451792	0.00447611	-2.57253e-05	0.815915	0.00493327	0.0045933	-0.000248751	0.0385067
cg00585116	22	33792987	ISX;ISX	NA	0.967676	0.968018	0.000131789	0.815916	0.968027	0.967566	-0.0008015	0.142025
cg16792948	3	150859012	WWTR1;WWTR1;WWTR1	S_Shore	0.00920833	0.00943308	4.25705e-05	0.815917	0.0093911	0.00943798	-4.88115e-05	0.785883
cg16799926	10	99334154	DHDPSL;DHDPSL;DHDPSL;DHDPSL	NA	0.772516	0.780436	-0.00104298	0.815921	0.742431	0.750786	-0.000823599	0.855204
cg05295023	1	175407303	FAM5B;FAM5B	S_Shore	0.00951461	0.00929208	-6.62959e-05	0.815923	0.0112967	0.0108153	-0.000163068	0.601985
cg25810379	13	111956451	NA	NA	0.826679	0.829613	0.000594952	0.81593	0.818277	0.821719	0.0008566	0.745354
cg00610577	10	16605064	C1QL3	S_Shore	0.924776	0.924418	-0.000366002	0.815934	0.92553	0.925083	-0.000379201	0.808095
cg08611205	19	56653749	SIGLEC8	NA	0.910551	0.912889	0.000356611	0.815942	0.908247	0.910132	0.000533066	0.704823
cg19514230	16	66154817	CTCF	Island	0.0299451	0.0296661	-0.000110233	0.815944	0.0286964	0.0295054	0.000593832	0.201194
cg13842154	12	52863535	SMUG1	NA	0.967206	0.97045	0.000251754	0.815948	0.965638	0.970279	0.00203856	0.0780074
cg12231088	15	99653468	SNRPA1	Island	0.00995947	0.00983697	-7.99654e-05	0.815949	0.0106371	0.00986199	-0.000649275	0.0430784
cg06056558	3	124649966	ADCY5	Island	0.0164078	0.0162367	-0.000106089	0.815951	0.0179352	0.0170684	-0.000766774	0.109324
cg08362628	5	3241172	NA	Island	0.974049	0.973692	-0.00019228	0.815953	0.972453	0.973394	0.000998959	0.229876
cg12920963	21	42200949	C2CD2;C2CD2	Island	0.940274	0.941307	0.000196624	0.815953	0.938007	0.940053	0.00144448	0.0994549
cg00686429	9	99997567	NA	S_Shelf	0.953475	0.952618	-0.000237415	0.815964	0.951396	0.953054	0.00198281	0.0829057
cg20609092	15	58723422	RORA	NA	0.876586	0.877498	0.000329199	0.815965	0.878358	0.877819	2.82192e-05	0.983941
cg13241807	20	18435999	SEC23B;SEC23B;SEC23B	N_Shore	0.00905212	0.00903018	-6.1615e-05	0.815967	0.0101711	0.00940704	-0.00062986	0.0312415
cg16508627	15	98557508	ADAMTS17	NA	0.981709	0.981909	8.76161e-05	0.815975	0.980986	0.981812	0.000765165	0.0464633
cg08012199	10	6662439	PRKCQ	Island	0.0129196	0.0131237	-7.8114e-05	0.815976	0.0133813	0.0133709	-0.000465633	0.181851
cg18325289	11	70841754	NADSYN1	Island	0.00803938	0.00810665	-4.56605e-05	0.815977	0.00822779	0.00813085	-9.94505e-05	0.609747
cg03442056	15	66679004	CORO2B	NA	0.903012	0.903935	-0.000362869	0.81598	0.904658	0.905493	-0.000211749	0.886548
cg11634531	1	154837783	GPATCH4;GPATCH4	NA	0.0156634	0.0158203	7.66148e-05	0.815983	0.0166501	0.0161959	-0.000136875	0.70108
cg01839264	16	30952965	STX4	Island	0.00468507	0.00471746	4.12527e-05	0.815992	0.00494288	0.00472972	-0.000233813	0.115139
cg25759064	1	204925491	MAPKAPK2;MAPKAPK2	Island	0.0230365	0.0229796	9.60629e-05	0.816013	0.0234688	0.0226753	-0.000518956	0.217062
cg10206588	13	28996324	SLC7A1	NA	0.934839	0.935969	-0.000750947	0.816017	0.918514	0.921297	0.00138104	0.738718
cg09461650	15	72282407	STRA6;STRA6;STRA6;STRA6;STRA6;STRA6	NA	0.847265	0.851419	-0.000743691	0.816019	0.84291	0.843379	-0.00464145	0.164115
cg02053678	11	2322529	NA	NA	0.971116	0.971509	-0.000131108	0.816021	0.971643	0.971294	-0.000645577	0.230672
cg06673273	5	442763	AHRR	NA	0.969284	0.969888	-0.000234664	0.816022	0.967342	0.968731	0.000409213	0.703091
cg13243329	6	84197402	ME1;ME1	Island	0.014299	0.0146893	-0.000283631	0.816023	0.0153966	0.0140995	-0.00149285	0.300105
cg12028842	10	733973	NA	S_Shore	0.964303	0.966113	-0.00032686	0.816025	0.961836	0.965891	0.00181572	0.177269
cg08165879	5	161217898	GABRA1;GABRA1;GABRA1;GABRA1;GABRA1;GABRA1;GABRA1	NA	0.956691	0.956135	-0.000285083	0.816044	0.957004	0.956747	-6.30741e-05	0.954685
cg05859441	2	196909428	HECW2	NA	0.921518	0.921668	0.000498517	0.816053	0.917479	0.919422	0.00267309	0.18689
cg11095743	14	22385029	MMP14	Island	0.939329	0.941143	-0.000246241	0.816054	0.936898	0.937576	-0.00126889	0.247206
cg25814149	7	127694765	NA	N_Shelf	0.743595	0.750148	-0.000950954	0.816061	0.71411	0.724472	0.00187091	0.651247
cg26797894	4	128773777	INTU	NA	0.0347411	0.0356028	0.000249789	0.816063	0.035844	0.0347909	-0.00175446	0.0726434
cg25887394	4	4594911	STX18	Island	0.00903492	0.00905648	-5.57933e-05	0.816064	0.00965081	0.00914813	-0.000440394	0.0855061
cg14697125	8	69026878	PREX2;PREX2	N_Shore	0.00786919	0.00802444	6.07974e-05	0.816069	0.00836178	0.00805547	-0.00033172	0.335141
cg16043190	3	49042101	IMPDH2	S_Shore	0.0248412	0.0246532	-0.000133256	0.816072	0.0236498	0.0228661	-0.000669337	0.199607
cg04020999	16	87040154	NA	Island	0.871285	0.872833	-0.000390303	0.816075	0.866451	0.869911	0.00145411	0.379235
cg05456662	13	106663746	FAM155A	NA	0.970604	0.969999	-0.000198911	0.816077	0.969725	0.968915	-0.000252185	0.766672
cg18346228	2	236243547	AGAP1;AGAP1	Island	0.00793036	0.00802463	8.86853e-05	0.816077	0.00728516	0.00702857	-0.000221239	0.287761
cg01300096	10	30678140	MTPAP	Island	0.00823457	0.00835707	-4.66375e-05	0.81608	0.00881368	0.00851417	-0.000210046	0.324433
cg15663121	6	134316536	TBPL1	Island	0.01256	0.0125559	8.01478e-05	0.816082	0.0152783	0.0140944	-0.00059998	0.183299
cg15869694	2	240265335	NA	NA	0.97623	0.976596	0.000103015	0.816083	0.975494	0.976483	0.00080241	0.057927
cg16054278	17	77443086	ANAPC11;ANAPC11;ANAPC11;ANAPC11;ANAPC11;ANAPC11;ANAPC11;THOC4	Island	0.0132683	0.0130274	-0.000180975	0.816084	0.0143834	0.0127336	-0.00153483	0.0360031
cg24931648	13	36577803	CSNK1A1L	NA	0.977564	0.978121	0.000117724	0.816086	0.978566	0.979256	0.000228967	0.619494
cg19424060	10	44673350	NA	NA	0.262818	0.261514	0.000683562	0.816089	0.267575	0.27153	0.00590273	0.0480015
cg21989299	6	169371785	THBS2	N_Shore	0.974164	0.97392	-0.000175654	0.816091	0.974728	0.974334	-0.000364356	0.599766
cg05136238	16	4317471	NA	N_Shore	0.28103	0.282307	0.000614391	0.816091	0.273201	0.27573	0.00144371	0.56731
cg18832902	17	77919218	NA	N_Shelf	0.93281	0.933575	-0.00029075	0.8161	0.930508	0.932612	0.00117818	0.359148
cg18566313	13	97972313	STK24;STK24;STK24	NA	0.888275	0.886139	-0.000669803	0.816101	0.88169	0.886904	0.00515571	0.077243
cg26252958	12	48027209	DNAJC22	S_Shore	0.00461806	0.00459462	-2.82666e-05	0.816102	0.00478721	0.00448134	-0.000293358	0.0140699
cg23471338	17	30497994	UNC45B;UNC45B	NA	0.863365	0.865983	0.000452367	0.816102	0.859826	0.865133	0.00385807	0.0592309
cg14163731	15	76970877	MORF4L1;MORF4L1	NA	0.00517529	0.00515699	-3.42484e-05	0.816106	0.00566785	0.00530855	-0.000322213	0.0374581
cg09363618	16	12215682	SNX29	NA	0.982474	0.98259	-8.09036e-05	0.816108	0.981835	0.98279	0.000844972	0.0180588
cg03216043	9	89630286	NA	S_Shore	0.955902	0.955967	0.000190199	0.816111	0.955791	0.954509	-0.00132146	0.12176
cg13575885	10	131577755	EBF3	S_Shore	0.746706	0.750011	-0.000619829	0.816115	0.743304	0.745817	-0.00124204	0.649362
cg18307978	11	77383440	INTS4	Island	0.00687345	0.00695714	-4.3847e-05	0.816121	0.00800438	0.0074058	-0.000284438	0.23837
cg04521583	16	2038740	TSC2;TSC2;NTHL1;TSC2	S_Shore	0.679676	0.684608	0.000956472	0.816121	0.656904	0.664278	0.00234157	0.583527
cg25718035	4	159812830	ETFDH;ETFDH;C4orf46	Island	0.0295402	0.0294056	0.000154776	0.816123	0.031122	0.0297353	-0.000625291	0.335498
cg21176130	7	57718698	NA	NA	0.950511	0.950828	-0.000258901	0.816131	0.949056	0.950119	0.000610919	0.630695
cg21915368	2	127517741	NA	NA	0.757523	0.763638	0.000934454	0.816134	0.739676	0.747571	0.00232507	0.562538
cg23835453	12	32151370	BICD1;BICD1	Island	0.0260234	0.025688	-0.000116289	0.816134	0.0260915	0.0249615	-0.000467994	0.307561
cg01820093	11	1875026	NA	NA	0.450836	0.447481	0.00150457	0.816137	0.471936	0.464885	0.000191474	0.976719
cg07926858	10	13748271	FRMD4A	NA	0.971529	0.971612	-0.000120341	0.816138	0.969946	0.971364	0.00130472	0.0131078
cg25742382	2	86034347	NA	NA	0.884859	0.884303	-0.000421732	0.81614	0.886439	0.882987	-0.00405265	0.0293233
cg09073732	1	2015656	PRKCZ;PRKCZ	Island	0.97898	0.978849	-9.32033e-05	0.816141	0.978097	0.978718	0.000486002	0.259983
cg11654118	14	92284960	LGMN;LGMN	NA	0.0802359	0.0804875	-0.000625793	0.816144	0.0715241	0.0750243	0.00226175	0.38792
cg20686125	2	219751176	FAM134A;C2orf24	Island	0.0154299	0.0154084	-5.64303e-05	0.816146	0.0155044	0.0156225	0.000109771	0.668028
cg03444122	6	168699740	SMOC2;SMOC2	Island	0.591375	0.588131	-0.00105852	0.81615	0.578753	0.573732	0.000590783	0.890983
cg24503272	9	90193282	SPIN1	Island	0.0105473	0.0105389	5.64633e-05	0.81615	0.0108751	0.01053	-0.000282185	0.25833
cg02502025	17	78438520	TBCD	NA	0.933234	0.933002	-0.000304248	0.81615	0.934216	0.935376	0.00109019	0.321368
cg12715136	1	37872133	RSPO1	N_Shore	0.06517	0.0654131	-0.000230383	0.816151	0.0651295	0.0659418	0.000182925	0.844052
cg24891702	6	44209168	TMEM63B	NA	0.831297	0.8352	0.000594267	0.816152	0.828049	0.829885	-0.000870014	0.740902
cg00554070	8	222470	NA	NA	0.939379	0.940514	0.00029629	0.816165	0.939815	0.939985	-0.000258228	0.844109
cg19413350	22	47969079	NA	S_Shelf	0.97527	0.975024	-0.00014458	0.81617	0.97361	0.97515	0.00143479	0.0233762
cg16467465	7	128318342	KCP;KCP	Island	0.0163789	0.017019	0.000151738	0.816173	0.016979	0.0162435	-0.000741935	0.203822
cg11197258	22	21851267	BCR;BCR	N_Shore	0.665792	0.670036	-0.00075864	0.816175	0.644029	0.64951	0.000424448	0.900107
cg23527920	17	76920305	TMEM105	NA	0.844919	0.848008	0.000380885	0.816177	0.836859	0.837358	-0.0017787	0.349897
cg14223001	10	1137798	WDR37	N_Shore	0.964039	0.964081	-0.000159556	0.816177	0.9627	0.963625	0.000861761	0.238091
cg21589173	15	76986829	NA	NA	0.544729	0.543348	0.00104678	0.816188	0.560101	0.547938	-0.008401	0.0590367
cg00375031	11	68331803	CPT1A;CPT1A	NA	0.971911	0.972373	0.000126288	0.816198	0.972653	0.973075	0.000109764	0.822925
cg04004158	11	69343309	FGF3	Island	0.0116411	0.0118318	-4.90165e-05	0.816201	0.0118012	0.0118223	-3.45872e-05	0.871754
cg18172829	11	117812282	MLL	Island	0.0101175	0.0102564	-4.897e-05	0.816203	0.0100289	0.0101284	-6.82326e-05	0.741431
cg18396054	19	49992102	CBLC;CBLC	NA	0.32895	0.325543	0.00137216	0.81621	0.357611	0.346397	-0.0042045	0.475209
cg08330132	15	78232389	FAH	NA	0.00842725	0.00866529	4.13958e-05	0.816211	0.00857337	0.00862119	-9.76108e-05	0.573614
cg13356324	10	135083742	MTG1	S_Shore	0.897687	0.899223	-0.000284287	0.816212	0.895532	0.896008	-0.00130713	0.3034
cg25227803	11	129227722	TMEM45B	NA	0.979495	0.978788	-0.000135357	0.816214	0.977856	0.978424	0.000894604	0.142088
cg09325905	16	52642899	FTO	NA	0.861588	0.862729	0.000517821	0.816217	0.864311	0.863726	-0.00123992	0.586057
cg19465002	11	56999021	RTN4RL2	N_Shore	0.164626	0.158935	0.00128689	0.816222	0.209384	0.198623	-0.000879716	0.882475
cg26909817	8	1610890	DLGAP2	NA	0.932636	0.932447	-0.000364701	0.816225	0.930584	0.930483	9.68089e-05	0.949887
cg20353496	3	52496970	NISCH	Island	0.985989	0.986253	7.24875e-05	0.816225	0.985518	0.986148	0.000505403	0.143472
cg16013543	7	1097593	GPER;C7orf50;GPER;C7orf50;C7orf50;GPER	N_Shore	0.87943	0.880532	0.000372003	0.816226	0.872912	0.876075	0.00203662	0.215163
cg19611886	16	2742312	SRRM2;LOC100128788	Island	0.00779617	0.00787596	-4.6345e-05	0.816229	0.00800316	0.00786423	-0.000130137	0.525438
cg21120661	1	54645571	SSBP3;SSBP3;SSBP3	Island	0.0312712	0.0319398	0.000296073	0.816231	0.0353141	0.0311647	-0.00375273	0.0112321
cg03464017	12	109611227	HVCN1;HVCN1	Island	0.00772317	0.0076736	-4.49455e-05	0.816241	0.00826136	0.00778606	-0.000427334	0.0254775
cg21163960	1	41218475	CTPS	Island	0.0153699	0.0158296	6.65041e-05	0.816244	0.01587	0.0160721	-0.000133493	0.646136
cg23039580	11	47883595	NA	NA	0.963582	0.964386	-0.000307894	0.816248	0.961313	0.963639	0.000931	0.401966
cg14561596	11	129535313	ST14	Island	0.01736	0.0171914	9.66289e-05	0.816253	0.0173233	0.0162152	-0.00043531	0.287717
cg14206730	15	72805591	CYP1A1	Island	0.00932612	0.00961484	4.86403e-05	0.816255	0.00970201	0.00963461	-0.000121768	0.5698
cg06372233	6	30118124	NCRNA00171	NA	0.97168	0.971137	-0.000207491	0.816257	0.970519	0.971103	0.000766114	0.38855
cg24195524	18	26997072	DSC1;DSC1	NA	0.698028	0.704376	-0.000898578	0.816259	0.673657	0.676347	-0.00519006	0.186165
cg25149125	3	52074325	C3orf74	NA	0.678356	0.684759	0.000750144	0.816262	0.656209	0.66349	0.00120806	0.717999
cg17888985	6	130728519	NA	Island	0.0112618	0.0107512	-0.000115092	0.816264	0.012468	0.0106954	-0.00128509	0.04433
cg20086597	17	45582707	PPP1R9B	Island	0.0210558	0.0212555	0.000190338	0.816267	0.0272666	0.026349	-0.000336933	0.714115
cg22748686	5	178983432	HNRNPH1	Island	0.00759556	0.0077796	6.83429e-05	0.816268	0.00810002	0.00770245	-0.000311332	0.148802
cg14162011	2	136459396	DARS	Island	0.00858619	0.00841201	-5.13308e-05	0.816289	0.00894364	0.00810978	-0.000624694	0.00156238
cg10372751	12	1510653	NA	Island	0.00710169	0.00669081	-6.22671e-05	0.81629	0.0076197	0.00678025	-0.000450115	0.288766
cg06234511	2	10970009	KCNF1	Island	0.0149251	0.0151761	6.34974e-05	0.816292	0.0152921	0.0149478	-0.00041957	0.0971072
cg16520712	14	58291142	NA	NA	0.963131	0.963303	0.000175418	0.816297	0.963912	0.963383	-0.000626911	0.359547
cg15162660	1	31007024	NA	NA	0.597605	0.595671	0.00107645	0.816299	0.612337	0.611501	0.0026308	0.571354
cg03350186	12	131512731	NA	S_Shelf	0.966059	0.966646	0.000148227	0.8163	0.96561	0.96587	-0.000417364	0.508265
cg12280664	12	27755135	MRPS35	Island	0.0120911	0.0122276	-4.20149e-05	0.816303	0.0122849	0.0122962	-4.37411e-05	0.813344
cg06438667	14	100429795	MEG8	NA	0.986691	0.986575	-6.67662e-05	0.816314	0.986237	0.986356	3.20917e-05	0.913118
cg05578358	12	14612072	PLBD1	Island	0.0130221	0.0122722	-9.36085e-05	0.816314	0.0133339	0.0124296	-0.000118678	0.834927
cg07370464	12	94776890	SNRPF;SNRPF	Island	0.0121653	0.0122593	-6.45681e-05	0.816323	0.0118629	0.0121336	0.00030372	0.218591
cg09269454	6	15686053	DTNBP1;DTNBP1;DTNBP1	NA	0.71395	0.720403	-0.00125987	0.816326	0.684755	0.692026	-0.00225587	0.673957
cg06134860	6	158115146	NA	NA	0.807806	0.811511	0.000532522	0.81633	0.795688	0.798662	0.000332314	0.896455
cg24734301	9	111850223	PALM2-AKAP2;AKAP2;PALM2-AKAP2	N_Shore	0.0161582	0.0157141	0.000140125	0.816334	0.0212876	0.0210019	0.000352983	0.68587
cg02142483	22	22735009	NA	N_Shelf	0.961381	0.96169	-0.000169572	0.816337	0.959918	0.961063	0.000726087	0.332739
cg07236939	5	1435569	NA	N_Shelf	0.913285	0.914772	0.000303525	0.816344	0.913552	0.914823	0.000107657	0.935608
cg23022783	19	4603104	TNFAIP8L1;TNFAIP8L1	Island	0.95715	0.958144	0.000180596	0.816346	0.956887	0.957389	-0.000177432	0.820606
cg24277788	20	690683	C20orf54	S_Shore	0.748496	0.754665	-0.000967937	0.816357	0.722139	0.730407	0.000231944	0.957589
cg00238362	7	2206902	MAD1L1;MAD1L1;MAD1L1	NA	0.976568	0.976415	-0.000122793	0.816364	0.975262	0.976193	0.0010456	0.0615085
cg23620639	3	10337901	SEC13;SEC13;SEC13;SEC13	Island	0.0295967	0.0295565	-0.000103246	0.816365	0.0302321	0.0296746	-0.000546497	0.262307
cg14820573	12	116281768	NOS1	N_Shore	0.215965	0.213396	0.00146299	0.816366	0.251202	0.246881	0.00386615	0.546998
cg08008254	10	74681990	MRPS16	N_Shore	0.0170448	0.0173975	0.000138421	0.816366	0.0175117	0.0166804	-0.000779203	0.106372
cg21751406	1	202647721	PPP1R15B	Island	0.0168534	0.0166335	-0.000112101	0.816369	0.018805	0.0171927	-0.000934285	0.0808713
cg17143900	11	65131409	MAP3K11	Island	0.658549	0.663592	-0.00112722	0.816372	0.634505	0.636326	-0.00543956	0.272327
cg08663152	1	221248096	NA	NA	0.973346	0.973125	-0.000144095	0.816374	0.973226	0.972649	-0.000701196	0.215733
cg14478713	6	1588623	GMDS	NA	0.21554	0.211078	0.00115474	0.816375	0.244446	0.232395	-0.00403825	0.40685
cg10334885	14	87921716	SPATA7;SPATA7	Island	0.00942181	0.00958965	-5.18781e-05	0.816382	0.00991511	0.00942331	-0.000530543	0.019527
cg11759288	11	839800	TSPAN4;TSPAN4;TSPAN4;TSPAN4;TSPAN4;TSPAN4;TSPAN4	Island	0.032452	0.0311388	0.000302326	0.816385	0.0328781	0.0318758	0.00021435	0.870977
cg27384695	12	122300089	C12orf65;C12orf65	NA	0.977718	0.977351	-9.40204e-05	0.816388	0.976491	0.976954	0.000627758	0.157674
cg27108984	20	195578	NA	NA	0.00520823	0.00502113	-5.51511e-05	0.816392	0.00538185	0.00499834	-0.000215374	0.587955
cg10621441	17	7346006	POLR2A	NA	0.96754	0.967015	-0.000208371	0.816394	0.966354	0.966872	0.000733329	0.386894
cg05300378	7	1561475	TMEM184A	S_Shelf	0.661924	0.665257	0.000834046	0.816399	0.644144	0.647688	-0.00107284	0.776773
cg19602485	4	85635889	NKX6-1	N_Shore	0.015896	0.0161304	9.96752e-05	0.816403	0.01892	0.0179402	-0.000857381	0.0752619
cg03166236	14	31100208	NUBPL	NA	0.00694802	0.00703787	5.61917e-05	0.816403	0.00764015	0.00700617	-0.000588879	0.0266042
cg16402814	3	129755537	NA	N_Shore	0.889148	0.889842	-0.000412691	0.816407	0.889391	0.890341	-0.000264847	0.875772
cg03506525	22	45311312	CELSR1	Island	0.00503013	0.00475971	-5.94251e-05	0.816412	0.00540944	0.00463909	-0.000553336	0.0865433
cg27362439	3	9969280	PRRT3	S_Shore	0.059559	0.057768	0.000443062	0.816413	0.0699065	0.0656666	-0.00203516	0.332765
cg03962359	7	188914	NA	NA	0.962107	0.963732	-0.000348206	0.816415	0.958979	0.962598	0.00154304	0.286932
cg19453136	1	3276182	PRDM16;PRDM16	NA	0.860595	0.866305	0.000703019	0.816415	0.835996	0.838442	-0.00335412	0.324627
cg17180386	3	48652777	CELSR3	Island	0.91685	0.919605	0.000387523	0.816416	0.918845	0.920204	-0.000534899	0.756199
cg02253142	11	65384445	MUS81	Island	0.0252262	0.0252626	-0.000145407	0.816422	0.0261279	0.0250288	-0.00121742	0.0501607
cg16010827	10	105208276	CALHM1	Island	0.879985	0.881458	0.0003575	0.816434	0.880757	0.884982	0.00297003	0.0433396
cg02196805	11	119039975	PVRL1;PVRL1	N_Shore	0.983381	0.983355	0.000101307	0.816438	0.982978	0.983546	0.000577429	0.141161
cg13899293	5	158691334	IL12B	Island	0.00321771	0.00304663	-3.33976e-05	0.816453	0.00386585	0.00346475	-0.00022788	0.47652
cg10471356	17	74034208	DNAH17	NA	0.961258	0.960119	-0.00020503	0.816454	0.958961	0.960329	0.00209701	0.00945802
cg14479427	14	77297440	SNW1;C14orf178	S_Shore	0.012791	0.012673	-9.50876e-05	0.816457	0.0138179	0.012357	-0.000920482	0.0103556
cg07442487	4	13158592	LOC285548	Island	0.00310982	0.0029846	-2.86419e-05	0.816461	0.00349529	0.00316625	-0.000212354	0.47827
cg15498306	19	61366571	NA	S_Shelf	0.892352	0.893898	0.000423041	0.816463	0.89733	0.898646	0.000280793	0.87176
cg25588780	8	105548391	DPYS;DPYS	Island	0.0374873	0.038449	0.000238249	0.816473	0.0392585	0.0373549	-0.00247598	0.0124992
cg03933990	11	18372426	LDHA;LDHA;LDHA;LDHA;LDHA	N_Shore	0.0121615	0.0123885	-4.87128e-05	0.816478	0.0122416	0.0122534	-3.2063e-05	0.879503
cg12719006	12	131753764	POLE	NA	0.981609	0.981826	9.18813e-05	0.816488	0.981184	0.98147	0.000217784	0.588406
cg21035669	6	88089437	C6orf162;C6orf162;GJB7	S_Shore	0.00802428	0.00802796	-5.7573e-05	0.816489	0.00903334	0.00805932	-0.000920181	0.00092601
cg13209878	11	20138463	DBX1	Island	0.041877	0.0414652	0.000179354	0.816494	0.0425921	0.0427691	0.000165183	0.833533
cg18177653	14	78862368	NRXN3;NRXN3;NRXN3	NA	0.955585	0.954202	-0.000344868	0.816495	0.95485	0.954538	0.000162744	0.906808
cg18102697	15	64914707	NA	NA	0.978289	0.978919	0.000322971	0.816499	0.978459	0.978643	-2.9905e-05	0.982868
cg15124950	7	129915656	MESTIT1;MEST	S_Shore	0.949552	0.949904	-0.00046887	0.816505	0.946419	0.950289	0.00298093	0.110047
cg19640585	2	53867306	LOC100302652;ASB3;ERLEC1;ERLEC1;ASB3;ERLEC1	Island	0.0595901	0.058747	-0.000392558	0.81651	0.0824646	0.0760843	-0.00420956	0.0661455
cg07858728	11	67534399	ALDH3B1;ALDH3B1;ALDH3B1;ALDH3B1;ALDH3B1	NA	0.0384372	0.037691	-0.000418852	0.816516	0.0412993	0.0376213	-0.00212747	0.256038
cg09085216	17	26257990	C17orf42	S_Shore	0.00909867	0.00899956	-7.03541e-05	0.816517	0.0126157	0.0111198	-0.000802456	0.104746
cg01236132	6	35804278	FKBP5;LOC285847;FKBP5	S_Shore	0.00704531	0.00696517	-4.52021e-05	0.816523	0.00761919	0.00694023	-0.000512088	0.0169748
cg25872941	6	26307749	HIST1H3D;HIST1H2BF;HIST1H2AD	N_Shore	0.00483722	0.0048315	-3.22377e-05	0.816528	0.00516886	0.00482218	-0.000294155	0.0466046
cg16958849	12	64409647	NA	S_Shore	0.0266036	0.0260069	0.000188723	0.816537	0.033126	0.0318929	-0.000207828	0.826256
cg20972199	15	66886498	ANP32A;C15orf28	NA	0.930334	0.932094	0.000430899	0.816539	0.932213	0.93204	-0.000592866	0.737438
cg00215350	19	10900446	C19orf52;YIPF2;C19orf52	Island	0.00910505	0.00923734	3.83744e-05	0.816542	0.0092355	0.00929813	7.80512e-05	0.627911
cg08589354	17	42641608	MYL4;MYL4	NA	0.849165	0.850084	-0.000493968	0.816543	0.854127	0.853599	-0.00141303	0.492514
cg24287125	1	151240903	SPRR3;SPRR3	NA	0.910287	0.91459	0.000526328	0.816557	0.894358	0.897879	-0.000180763	0.941828
cg11880010	5	40877250	CARD6	NA	0.0149704	0.0152698	-0.000206398	0.816559	0.0165132	0.014643	-0.00201476	0.00950623
cg01930204	3	197427763	OSTalpha	NA	0.766908	0.774127	-0.0010262	0.816561	0.736353	0.74417	-0.000564001	0.902272
cg24828746	14	77517736	NA	S_Shore	0.968881	0.969108	0.000150039	0.816564	0.967183	0.968587	0.000973674	0.14091
cg11084334	1	27924957	FAM76A;FAM76A;FAM76A;FAM76A;FAM76A	Island	0.0183211	0.0184802	-9.40721e-05	0.816565	0.0188949	0.0188974	-0.000272262	0.531331
cg25123566	19	16862305	F2RL3	Island	0.943328	0.943471	0.00022159	0.816575	0.944465	0.943546	-0.000890278	0.285446
cg12565335	2	46907346	LOC100134259	NA	0.977485	0.977432	-9.44227e-05	0.816577	0.977282	0.977084	-0.000418492	0.312087
cg20292547	6	112148028	FYN;FYN;FYN	NA	0.973983	0.973611	-0.000302776	0.816589	0.972877	0.973872	0.000878296	0.514248
cg19209507	1	20123867	PLA2G2E	NA	0.971013	0.971529	0.000122577	0.816589	0.970475	0.971321	0.00038836	0.458893
cg13459498	11	77209533	RSF1;C11orf67	Island	0.00731354	0.00720566	-4.7739e-05	0.816606	0.00804601	0.00761765	-0.000344704	0.244345
cg24284369	6	166160569	NA	Island	0.961501	0.962149	0.000181763	0.816616	0.961058	0.962644	0.000926733	0.209564
cg19736369	2	134483836	NA	Island	0.95015	0.951132	-0.000239138	0.816618	0.948682	0.950788	0.00121902	0.294993
cg08486065	10	106004614	GSTO1	N_Shore	0.00688021	0.00710347	3.17904e-05	0.816619	0.00692656	0.00704008	6.50954e-05	0.6628
cg23762657	14	44673417	FKBP3;FANCM;FKBP3	Island	0.0124228	0.0128157	6.485e-05	0.816622	0.0125162	0.0124113	-0.000484274	0.0687271
cg02347989	11	5641745	TRIM78P;TRIM5;TRIM5;TRIM5	NA	0.931086	0.929873	0.000290222	0.816625	0.926276	0.925214	0.00122651	0.418216
cg27360727	19	15204174	EPHX3;EPHX3;EPHX3	Island	0.165709	0.166696	-0.000433027	0.816629	0.164348	0.169819	0.00344792	0.0642925
cg27422807	19	55890193	SHANK1	Island	0.0558706	0.0547971	0.000229417	0.816629	0.0623877	0.0595409	-0.0024639	0.0163058
cg08740524	14	92063810	RIN3	NA	0.931106	0.931357	-0.000236458	0.816631	0.932596	0.931755	-0.00170209	0.0984888
cg22266072	14	52689987	DDHD1;DDHD1;DDHD1	S_Shore	0.0365342	0.0387788	0.000374909	0.816634	0.0387684	0.0382121	-0.0018805	0.282466
cg22031873	22	28033180	GAS2L1;GAS2L1;GAS2L1	Island	0.0155164	0.0154966	-9.87056e-05	0.816634	0.0155893	0.0150654	-0.00035808	0.423852
cg22935533	17	78254237	NA	S_Shelf	0.977705	0.975648	-0.000897737	0.816635	0.978203	0.975792	-0.00160136	0.690605
cg16568314	17	4402818	MYBBP1A;MYBBP1A	N_Shelf	0.937065	0.939458	0.000399149	0.816641	0.92753	0.932683	0.00316695	0.0910185
cg22117825	1	151379440	SPRR2C	NA	0.924648	0.924511	-0.000282394	0.816644	0.926971	0.923505	-0.00314881	0.222668
cg13653153	1	165660258	NA	NA	0.458523	0.460203	0.00407284	0.816646	0.440969	0.440196	-0.00322773	0.846009
cg26540925	11	108041007	DDX10	Island	0.0132946	0.0135813	7.89393e-05	0.816646	0.0149582	0.014262	-0.000675486	0.0553179
cg07048608	6	737658	NA	NA	0.950134	0.950812	0.000261991	0.816651	0.947792	0.94825	-0.000435709	0.710798
cg04844175	18	41658739	SIGLEC15	NA	0.968007	0.967689	-0.000165678	0.816653	0.96587	0.966619	0.000832509	0.269584
cg18098286	4	964821	SLC26A1	NA	0.963253	0.968806	0.000651128	0.816658	0.961819	0.966958	0.00232048	0.0872978
cg10356455	17	1577784	WDR81;WDR81;WDR81;WDR81	S_Shore	0.897773	0.900591	0.000463626	0.81666	0.888807	0.897101	0.00519346	0.0145262
cg25563642	11	107969627	EXPH5	S_Shore	0.00577289	0.00579265	3.4233e-05	0.81667	0.00614539	0.00570761	-0.000413453	0.00612402
cg09071690	8	126054533	ZNF572	NA	0.0189428	0.0184625	-0.000116624	0.816677	0.019735	0.0192912	0.000495682	0.331475
cg08101955	6	11151617	ELOVL2	N_Shore	0.0249409	0.0249438	-0.000212219	0.816682	0.0283675	0.0281975	3.37977e-05	0.972132
cg09591284	3	139251179	NA	NA	0.97708	0.977729	9.71067e-05	0.816687	0.977055	0.977526	-1.09271e-05	0.980062
cg22241593	12	49604405	METTL7A	NA	0.121483	0.115642	-0.000733734	0.816689	0.125958	0.120697	-0.00019035	0.948916
cg14196225	11	31348225	DCDC1;DNAJC24	S_Shore	0.00711763	0.0071515	-7.94093e-05	0.816694	0.00758507	0.00705131	-0.000531615	0.0854864
cg19537184	11	124540428	PKNOX2	Island	0.0495204	0.0489143	-0.000333442	0.816696	0.0511486	0.0512863	-1.07096e-05	0.99414
cg20698253	11	111462636	SDHD;TIMM8B;TIMM8B	Island	0.0212201	0.0218357	-0.0003056	0.816701	0.0213843	0.0214978	-0.000657251	0.583672
cg14919643	1	2527445	MMEL1	N_Shore	0.897373	0.899122	0.000303213	0.816702	0.894314	0.89585	0.000945777	0.46791
cg01962869	11	8922306	ASCL3	NA	0.95656	0.95643	0.000322942	0.816703	0.955185	0.956402	0.00107922	0.469839
cg02842104	17	38305633	LOC388387;G6PC	NA	0.885933	0.88515	-0.000591422	0.816705	0.873742	0.878886	0.00493282	0.0696144
cg23441328	15	72208971	ISLR2;LOC283731;ISLR2;ISLR2;ISLR2;ISLR2	Island	0.0264282	0.0260099	-0.000142831	0.816713	0.0276883	0.0274057	-0.000170782	0.79557
cg18947974	5	2193855	NA	S_Shelf	0.91947	0.922044	-0.000527134	0.816713	0.916337	0.919628	-3.29747e-05	0.98776
cg14436735	10	134472592	NA	Island	0.784598	0.788644	0.00104824	0.816719	0.769982	0.773586	3.61771e-05	0.993755
cg14639919	1	17627417	RCC2;RCC2	NA	0.796855	0.801841	-0.0010152	0.81672	0.766824	0.776442	0.00183517	0.672564
cg18943286	16	22834126	HS3ST2	Island	0.867437	0.866381	-0.000748767	0.816741	0.856056	0.856866	-0.00109721	0.735329
cg21255880	6	30421138	RPP21	Island	0.00967491	0.00976622	-4.67374e-05	0.816748	0.00990421	0.00964868	-0.000298368	0.120514
cg09825845	1	229025364	NA	NA	0.963357	0.963661	0.000147269	0.816748	0.963443	0.963359	-0.000125667	0.83761
cg16006934	3	26638889	LRRC3B	N_Shore	0.0354982	0.0359524	0.000180606	0.816757	0.0419615	0.0420786	0.000672331	0.466826
