## Supplemental Table for "Sex-specific DNA methylation in saliva from the multi-ethnic Fragile Families and Child Wellbeing Study" (part 42 of 47)

### Sheet: STable2_Full_DMProbe_a9_and_a15 (continued)
Supplemental Table 2: DNA methylation site differences by sex for age 9 and age 15 in the Fragile Families and Child Wellbeing Study sample (N = 796).
cg19110684	5	497080	EXOC3;C5orf55	S_Shore	0.854116	0.857661	-0.000598899	0.816759	0.842301	0.848383	0.00221513	0.386371
cg13340636	16	83953162	NA	S_Shore	0.940567	0.942097	0.000648038	0.816763	0.942065	0.941377	-0.00129262	0.640504
cg07374928	9	132780313	FIBCD1;FIBCD1	N_Shelf	0.748388	0.750274	-0.000555715	0.816766	0.729078	0.733351	0.00129353	0.621148
cg03657064	2	119309934	NA	Island	0.00732972	0.00698169	7.26127e-05	0.816767	0.00791755	0.007206	-0.000246849	0.57803
cg20579012	5	36911868	NIPBL;NIPBL	Island	0.0120042	0.0125559	0.000116125	0.816768	0.0138077	0.0122755	-0.00171206	0.000580136
cg14095761	6	100691029	NA	S_Shore	0.964375	0.964311	-0.000142669	0.816768	0.964731	0.964928	0.000214748	0.724792
cg12788061	11	119701563	TMEM136	Island	0.012997	0.0137226	0.000100891	0.816775	0.0132483	0.0133093	-0.00040514	0.317295
cg22496450	5	76964384	OTP	S_Shore	0.0883309	0.0881963	-0.00031863	0.816778	0.105404	0.104213	7.3235e-05	0.962362
cg23640925	1	32596682	NA	N_Shelf	0.947197	0.94878	0.000186336	0.816778	0.944225	0.944854	-0.000421673	0.616847
cg23498221	17	35047606	STARD3;STARD3;STARD3	S_Shore	0.00496228	0.00552055	0.00024813	0.816785	0.00564602	0.00603813	0.000194145	0.873218
cg01147137	1	22838022	C1QA	NA	0.914936	0.915242	0.000318601	0.816786	0.914418	0.914054	-0.000966648	0.495037
cg15576338	3	45533097	LARS2	NA	0.930314	0.931123	-0.000245877	0.816788	0.928389	0.929524	-9.97081e-05	0.930083
cg19641327	12	120943276	BCL7A;BCL7A	NA	0.853405	0.857773	-0.0005805	0.816793	0.839318	0.839773	-0.00504469	0.0676966
cg22384188	2	27199583	ABHD1	N_Shore	0.788555	0.787718	-0.000658618	0.816793	0.790759	0.78782	-0.00291257	0.29585
cg25223878	19	16719336	NWD1	NA	0.905495	0.906847	-0.000527502	0.816794	0.902554	0.90521	0.00209324	0.38468
cg21889054	2	220117718	CHPF;TMEM198	S_Shore	0.476595	0.47719	0.00086582	0.816795	0.481457	0.481235	-0.00124384	0.742287
cg01802219	15	88732466	IQGAP1	Island	0.015398	0.0158597	-9.36194e-05	0.816797	0.0158904	0.0156168	-0.000636347	0.114082
cg16364709	2	69822062	ANXA4	N_Shore	0.0104187	0.0104629	-5.77857e-05	0.816799	0.0102279	0.0102394	0.000170808	0.449637
cg25722945	6	34833122	SNRPC;SNRPC;SNRPC	Island	0.00639717	0.00639892	-3.58309e-05	0.816806	0.00667908	0.00620563	-0.000348703	0.0359013
cg00486564	10	42891175	RET;RET	N_Shore	0.714432	0.717949	0.000554324	0.816809	0.700698	0.707591	0.00343	0.16177
cg20213962	1	199742920	CSRP1;CSRP1;CSRP1;CSRP1	Island	0.00785827	0.00774854	-4.60232e-05	0.816812	0.00802184	0.00815008	0.00025789	0.36756
cg26902350	1	42896897	PPIH	Island	0.130672	0.131109	-0.00043671	0.816813	0.134245	0.134616	0.00353575	0.066055
cg00338631	1	58488845	DAB1	S_Shore	0.0298883	0.0296441	0.00017765	0.816818	0.0328833	0.0320502	5.92251e-05	0.953149
cg02558627	11	790186	LRDD;LRDD;LRDD	N_Shore	0.943143	0.944282	0.000220887	0.816822	0.940228	0.943372	0.00187451	0.0407906
cg04986864	10	1984537	NA	NA	0.989558	0.989525	3.68486e-05	0.816823	0.989392	0.989499	0.000163672	0.311196
cg14001429	1	223034829	NA	NA	0.958837	0.958737	-0.000234645	0.816823	0.955237	0.956327	0.000778621	0.488355
cg11047796	20	17986604	OVOL2	Island	0.0247837	0.0244253	-0.000125354	0.816834	0.0223915	0.0238251	0.00156946	0.000851343
cg13984563	11	19691852	NAV2;LOC100126784;NAV2;NAV2	Island	0.00566886	0.00588722	2.95701e-05	0.816834	0.00589784	0.00593894	3.07149e-05	0.904281
cg19323703	20	61348387	NKAIN4	Island	0.898486	0.899999	0.00053926	0.816839	0.901603	0.901904	0.000290296	0.900757
cg09359064	8	95100251	NA	NA	0.947211	0.94687	-0.000582118	0.81684	0.945171	0.946266	0.00086901	0.751821
cg26908611	6	50800330	TFAP2D	Island	0.029169	0.0288074	-0.000164434	0.816842	0.0352369	0.0336981	-0.00116107	0.158581
cg21146374	7	41155685	NA	NA	0.98293	0.982909	-8.87915e-05	0.816843	0.982154	0.982497	0.000184746	0.647929
cg18891712	12	6522862	IFFO1;IFFO1;IFFO1	S_Shelf	0.891698	0.885823	-0.000565253	0.816843	0.885132	0.878548	0.00094778	0.731704
cg20826671	12	63439468	GNS;GNS	Island	0.00406777	0.00381914	-4.65332e-05	0.816847	0.00437692	0.00379718	-0.000365709	0.205993
cg14199540	20	43996249	PCIF1	N_Shore	0.0183512	0.0181515	-0.000102389	0.816848	0.0188649	0.0184683	0.00012309	0.791505
cg09607679	7	151460246	NA	S_Shore	0.969567	0.970395	0.000129019	0.81685	0.96965	0.970693	0.000560069	0.306571
cg04521951	5	696654	CEP72	Island	0.95745	0.958022	-0.000192632	0.816853	0.956851	0.958179	0.000425202	0.582149
cg03048054	6	42535768	NA	NA	0.978324	0.978663	0.000107178	0.816855	0.977913	0.978136	-4.78123e-05	0.922749
cg18357696	1	203319888	TMEM81	NA	0.963623	0.962903	0.000305694	0.816857	0.962399	0.962611	0.000909201	0.444556
cg01105494	12	56200673	DDIT3	Island	0.0111586	0.0113946	-5.58197e-05	0.816858	0.0112367	0.0111022	-0.000390591	0.0613854
cg11869828	2	130255417	NA	NA	0.698758	0.700937	-0.000747476	0.816861	0.6973	0.693166	-0.00623714	0.0644248
cg10281105	1	37712694	ZC3H12A	Island	0.00713576	0.00746795	4.59807e-05	0.816864	0.00748889	0.00722088	-0.000346899	0.0853627
cg12010750	1	41735365	NA	S_Shore	0.957255	0.957789	0.000177939	0.816865	0.957019	0.95789	0.000335348	0.683219
cg19771625	5	112657464	MCC;MCC	N_Shore	0.0138687	0.0142422	5.8242e-05	0.816865	0.0143038	0.0145674	0.000147582	0.573277
cg08107354	17	38167051	LOC100190938;RAMP2;LOC100190938	Island	0.0308288	0.0309188	-0.000116249	0.816871	0.0311513	0.031328	7.32451e-05	0.884599
cg08988156	11	116555312	SIDT2	Island	0.00781542	0.00775988	-3.95467e-05	0.816873	0.00807127	0.00771269	-0.000226054	0.203768
cg08490624	16	85028223	NA	NA	0.928516	0.928629	-0.000272459	0.816881	0.929737	0.929829	-0.00027467	0.817817
cg24861124	20	32761403	TP53INP2	Island	0.0483854	0.048991	-0.000198575	0.816881	0.0483462	0.0484184	-0.000411502	0.623361
cg00761529	17	72396108	MGAT5B;MGAT5B	NA	0.957706	0.958121	0.000179662	0.816888	0.956797	0.957656	0.000840394	0.2743
cg01709288	20	3088865	UBOX5;FASTKD5;UBOX5	S_Shore	0.041398	0.0416443	-0.000302982	0.816891	0.0409681	0.0407849	-7.939e-05	0.951023
cg16660677	2	174901716	NA	Island	0.0755096	0.0755019	0.000328375	0.816896	0.0971251	0.0953346	-0.000366282	0.827208
cg11237951	19	53398841	NA	N_Shore	0.012937	0.0134239	0.000185635	0.816896	0.0146074	0.0135033	-0.00124108	0.113755
cg05979020	17	37968762	COASY;COASY;COASY;COASY;COASY	Island	0.709457	0.714066	0.000836433	0.816906	0.694381	0.703185	0.0046857	0.180233
cg08889440	22	41858231	MCAT;MCAT	NA	0.929913	0.931238	-0.000315068	0.816909	0.923883	0.924678	-0.000684142	0.617706
cg01897796	19	5946051	RFX2;RFX2	Island	0.922097	0.922601	-0.000216762	0.816922	0.92085	0.921566	0.000813977	0.400111
cg27264051	10	134579035	NA	N_Shore	0.748031	0.755192	0.000857003	0.816932	NA	NA	NA	NA
cg03094675	12	55877371	LRP1	NA	0.932525	0.932693	0.000234831	0.816933	0.932972	0.932804	-0.000801942	0.416015
cg19730314	13	112484652	ATP11A;ATP11A	N_Shelf	0.970995	0.97118	0.000136327	0.816934	0.970354	0.970779	0.000181216	0.757699
cg24045482	11	77468718	NDUFC2;NDUFC2	Island	0.0108404	0.0109781	-6.38362e-05	0.816937	0.0116481	0.0110183	-0.000520044	0.0805958
cg06367527	12	13088221	KIAA1467	N_Shore	0.310477	0.318711	0.00298885	0.816944	0.271032	0.29072	0.0145129	0.231413
cg06808825	16	85908865	NA	Island	0.00830796	0.00826146	-8.00613e-05	0.816963	0.00887271	0.00807166	-0.000631043	0.0671814
cg22460443	5	127902486	FBN2	Island	0.00714813	0.00729265	3.9993e-05	0.816971	0.00694277	0.00694345	-6.15757e-05	0.645659
cg08237401	11	66764387	KDM2A;KDM2A	NA	0.0342386	0.0347548	0.000131505	0.816971	0.0349212	0.0351619	0.000707272	0.195287
cg17528218	10	52503616	PRKG1;PRKG1	Island	0.0092891	0.00926548	-6.34713e-05	0.81698	0.0094426	0.00841708	-0.000867385	0.000265667
cg10757989	3	192529643	CCDC50;CCDC50;CCDC50;CCDC50;UTS2D	Island	0.014424	0.0144065	-9.41923e-05	0.816985	0.0162737	0.0142946	-0.00187223	0.00119119
cg13037201	22	42539717	EFCAB6;EFCAB6	Island	0.00647019	0.00675843	4.58679e-05	0.816988	0.00679414	0.00666481	-0.000235179	0.2569
cg01039421	16	86920206	NA	NA	0.961954	0.962459	0.000211268	0.816991	0.960809	0.961105	0.000388125	0.697192
cg14170562	1	110980531	NA	NA	0.914541	0.915002	0.000726643	0.816994	0.923677	0.924488	0.000843928	0.757205
cg02871966	1	3575085	TP73	NA	0.735653	0.743081	0.000840551	0.816998	0.705051	0.715382	0.00332002	0.380564
cg09447811	12	47740722	NA	Island	0.0145029	0.0144494	-6.97505e-05	0.817002	0.0143559	0.0147472	0.000375121	0.246872
cg24846594	5	96023615	CAST;CAST;CAST;CAST;CAST	Island	0.0109899	0.0110122	-6.61912e-05	0.817002	0.011377	0.0106841	-0.000638404	0.0231198
cg02869547	16	960844	LMF1	Island	0.0375749	0.037563	-0.000150997	0.817006	0.0394914	0.0376698	-0.0016812	0.0208578
cg03870448	3	16530456	RFTN1	S_Shore	0.0231844	0.0233155	-0.000107341	0.817007	0.0268079	0.0258287	-0.000681417	0.217146
cg13600477	15	74339729	ETFA;TYRO3P;ETFA	NA	0.959182	0.960172	-0.000178077	0.817012	0.958139	0.959264	0.000714563	0.37017
cg14011611	8	37739114	PROSC	Island	0.00663315	0.00677864	3.68007e-05	0.817013	0.00700622	0.00655115	-0.00044976	0.0149766
cg04343263	14	105034817	C14orf80;C14orf80;C14orf80	Island	0.986964	0.986779	-6.00783e-05	0.817015	0.986424	0.9869	0.000520333	0.0470476
cg24591824	1	191045246	RGS2	S_Shore	0.00801623	0.0078504	8.95246e-05	0.817022	0.0089363	0.00897809	0.000505217	0.313369
cg12026546	19	58963639	NA	Island	0.956004	0.95645	0.000201509	0.817029	0.955009	0.956037	0.00131937	0.12649
cg00526387	12	120362670	KDM2B;KDM2B	N_Shore	0.931198	0.932836	0.0002657	0.817029	0.930052	0.928337	-0.0028932	0.017192
cg07428430	22	49368277	CHKB-CPT1B;CHKB;LOC100144603;CHKB	Island	0.0382731	0.0388878	-0.000264788	0.817032	0.0396585	0.0389256	-0.00127803	0.288785
cg01773059	12	93464820	NA	NA	0.983365	0.983519	-7.46166e-05	0.817032	0.983289	0.983276	-0.000176481	0.597081
cg05244324	7	81647655	CACNA2D1	NA	0.976545	0.976499	-0.00011375	0.817036	0.975738	0.976382	0.000523092	0.277904
cg23427269	2	88708332	EIF2AK3	Island	0.0101089	0.010114	-5.48515e-05	0.817048	0.010863	0.0100362	-0.00073222	0.00269984
cg26913791	1	3367778	ARHGEF16	NA	0.972351	0.972766	9.12244e-05	0.817048	0.972424	0.972822	8.66682e-05	0.810102
cg04568981	16	84075185	NA	N_Shore	0.939434	0.940356	-0.000252721	0.817049	0.937678	0.938028	-0.00136635	0.192498
cg02086355	2	236042336	NA	NA	0.839276	0.840986	0.000545566	0.817049	0.841497	0.846815	0.00344772	0.173873
cg25323005	2	165186725	GRB14	S_Shore	0.0440745	0.044107	0.000176934	0.81705	0.0449351	0.0444219	0.000167927	0.833093
cg11112914	3	115014529	NA	NA	0.899156	0.901954	0.00052823	0.817055	0.897036	0.897209	-0.00192116	0.429808
cg14806146	6	166985436	RPS6KA2	NA	0.932533	0.930326	-0.000508706	0.817056	0.930648	0.931336	0.00181748	0.351674
cg16514214	17	70742422	NUP85	NA	0.836275	0.835799	0.000488517	0.817058	0.838303	0.835492	-0.00193967	0.357555
cg01019643	8	142226286	DENND3	NA	0.977474	0.97741	-0.000111566	0.817068	0.976758	0.977344	0.000689962	0.172068
cg02118458	12	107974711	USP30	Island	0.0108344	0.0110819	4.76123e-05	0.817069	0.0108768	0.0109279	2.47905e-05	0.895489
cg02874145	7	55681907	LOC442308	NA	0.969181	0.969014	0.000173837	0.817072	0.968587	0.968421	1.0235e-05	0.98912
cg10108402	7	47546203	TNS3	S_Shelf	0.91512	0.916692	-0.000269216	0.817073	0.912266	0.912976	-0.000916945	0.455586
cg05906144	3	103029399	FAM55C;FAM55C;NFKBIZ	NA	0.00787258	0.0078984	-5.80295e-05	0.817075	0.00907704	0.00832055	-0.00053445	0.0602753
cg19795074	17	6278000	AIPL1;AIPL1;AIPL1	NA	0.970405	0.971023	-0.000230462	0.817075	0.969357	0.968568	-0.00164109	0.129681
cg00096328	7	47260324	NA	Island	0.0309057	0.0293444	-0.000219887	0.817079	0.0335295	0.0298785	-0.00261131	0.0160714
cg09169283	8	143425368	TSNARE1	N_Shore	0.965576	0.965983	-0.00014136	0.817082	0.966549	0.965968	-0.000686953	0.266348
cg11668399	3	9666143	MTMR14;MTMR14;MTMR14;MTMR14;MTMR14;MTMR14	Island	0.179033	0.178167	-0.000763749	0.817085	0.183414	0.177767	-0.00484883	0.136197
cg14267537	21	33323504	NA	S_Shore	0.0588556	0.0587088	-0.000417652	0.817086	0.0632632	0.0621707	-0.00200257	0.279275
cg25718632	8	128817337	MYC	Island	0.108768	0.109563	0.000405378	0.817093	0.109471	0.109051	0.00249054	0.16479
cg15918649	4	8591587	NA	NA	0.622712	0.630121	0.00092067	0.817097	0.591771	0.600245	0.00115408	0.777179
cg19971388	8	93143697	RUNX1T1;RUNX1T1;RUNX1T1	NA	0.927778	0.929387	0.000238679	0.817098	0.926959	0.928002	-0.000574635	0.569098
cg16553119	19	54555102	TEAD2	N_Shelf	0.966034	0.965945	-0.000178943	0.817107	0.965075	0.965893	0.00109436	0.159625
cg01129847	3	11736382	VGLL4	Island	0.0235045	0.0233124	-9.25906e-05	0.817114	0.0234518	0.0237535	0.000210924	0.593024
cg27135936	1	1939214	GABRD	N_Shore	0.921943	0.923321	0.000273009	0.817115	0.919989	0.920815	0.000149766	0.905181
cg17152423	19	45882090	NUMBL	Island	0.975074	0.975283	-0.000103891	0.817121	0.974448	0.975511	0.000721089	0.109546
cg03196097	19	47237463	GRIK5	N_Shore	0.924365	0.924154	0.000285957	0.817124	0.925824	0.925791	0.000113134	0.928457
cg07736927	6	166796480	RPS6KA2;RPS6KA2	NA	0.884217	0.88272	-0.000453772	0.817125	0.888152	0.888184	0.000810018	0.676599
cg01202521	22	49064998	PLXNB2	N_Shore	0.785823	0.789139	0.000745478	0.817131	0.785811	0.78719	0.00250002	0.43743
cg16884529	17	32266	DOC2B	S_Shore	0.405221	0.409309	0.00247818	0.817136	0.433361	0.429338	-0.00375097	0.721466
cg13278353	1	110636138	NA	NA	0.344532	0.336244	-0.00216654	0.817139	0.3821	0.363023	-0.00680837	0.47027
cg27479759	1	168767765	GORAB;GORAB;GORAB	NA	0.0155485	0.0156137	8.17129e-05	0.817144	0.018354	0.0166338	-0.00151828	0.00429729
cg13920090	6	43586670	C6orf154	S_Shore	0.769674	0.776054	-0.000959858	0.817148	0.741717	0.745307	-0.00365219	0.404517
cg07839336	16	85088291	NA	Island	0.0261722	0.0258065	-0.000166269	0.817153	0.030069	0.0289661	-0.000694926	0.408888
cg07588401	2	156892647	NR4A2	Island	0.435798	0.435303	0.00138963	0.817158	0.474906	0.462693	-0.00906565	0.139574
cg01086075	8	47437834	NA	NA	0.969583	0.969525	0.000448536	0.817162	0.968016	0.969157	0.00111245	0.52977
cg07042725	2	180580002	CWC22;CWC22	Island	0.00564847	0.00570216	-4.75255e-05	0.817165	0.00595011	0.00569701	-0.000361585	0.0507658
cg14695751	2	231560106	NA	Island	0.0608508	0.0598701	0.000437489	0.817166	0.0652971	0.0609005	-0.00219322	0.221619
cg26763727	15	91416633	RGMA;RGMA;RGMA;RGMA;RGMA;RGMA	Island	0.00369574	0.00366325	-1.98684e-05	0.817168	0.00400274	0.00373541	-0.000214453	0.0472395
cg15010372	19	18164624	MPV17L2	Island	0.00815891	0.00821982	4.63708e-05	0.817172	0.00905966	0.00832019	-0.000553457	0.01675
ch.8.40958873F	12	123474570	NCOR2;NCOR2	N_Shelf	0.347823	0.344061	-0.000995986	0.817181	0.360948	0.349241	-0.00536776	0.199211
cg07271996	16	68015884	CYB5B	Island	0.011165	0.0112344	-0.000110416	0.817181	0.0122947	0.0113583	-0.00107085	0.0303457
cg20912923	7	156746411	UBE3C	NA	0.978994	0.978773	-0.000234071	0.817182	0.977464	0.97821	0.00113528	0.323111
cg09145139	20	33684247	CPNE1;CPNE1;CPNE1;CPNE1;CPNE1;CPNE1;CPNE1;CPNE1	NA	0.944806	0.945494	0.000200514	0.817187	0.946869	0.943838	-0.00292707	0.000587358
cg01914785	17	65582090	KCNJ16;KCNJ16	NA	0.969955	0.970368	0.000121767	0.817195	0.969832	0.970245	0.000232013	0.667902
cg21591848	19	15612612	CYP4F3	NA	0.0167916	0.0169271	-0.000132386	0.817195	0.0158435	0.0148675	-0.00101587	0.00474114
cg04229059	1	43596531	CDC20	N_Shore	0.00881315	0.00986637	0.000386368	0.817205	0.00920556	0.0098536	0.000442696	0.799094
cg05026785	8	11058583	XKR6	NA	0.943334	0.941658	-0.00048991	0.817211	0.941601	0.940599	-0.000197451	0.931314
cg19139343	1	7926916	NA	S_Shore	0.960917	0.96148	0.000199809	0.817218	0.960199	0.96051	-0.000318502	0.712734
cg00235126	1	54710827	NA	N_Shelf	0.942214	0.942194	0.000237869	0.817218	0.940052	0.939842	2.13575e-05	0.984325
cg05667917	12	94135250	VEZT;FGD6;FGD6	Island	0.00723158	0.00647771	-0.00010121	0.817219	0.0075308	0.00624886	-0.000690601	0.116491
cg09654861	5	149887773	NDST1	Island	0.888961	0.892125	0.000741553	0.817221	0.880938	0.887254	0.0037426	0.275602
cg26908946	6	31779133	BAT5	Island	0.014843	0.0151294	6.85183e-05	0.817222	0.0151662	0.0146346	-0.000771916	0.0153588
cg27269279	21	14364687	NA	N_Shore	0.970621	0.971222	0.000136635	0.817222	0.970277	0.971548	0.00129651	0.0251666
cg20469502	6	52060320	PKHD1;PKHD1;PKHD1;PKHD1	NA	0.694291	0.69942	-0.00107636	0.817226	0.661278	0.668876	0.000429565	0.928304
cg11151314	6	4671087	CDYL	NA	0.957773	0.960259	0.000267309	0.817228	0.954141	0.957563	0.000893738	0.498013
cg13965924	4	186179080	NA	Island	0.00439521	0.00433492	-2.83761e-05	0.81723	0.00478552	0.00451426	-0.000190225	0.183992
cg14312538	10	654994	DIP2C	NA	0.887297	0.890491	-0.000554106	0.817234	0.877913	0.881784	-0.000118739	0.960963
cg08112616	16	29796234	SEZ6L2;SEZ6L2;SEZ6L2;SEZ6L2	S_Shore	0.0111723	0.0107333	-0.000111135	0.817234	0.0134972	0.0123425	-0.000768496	0.219581
cg11906607	5	43157905	ZNF131	S_Shore	0.0120905	0.0119281	-7.58519e-05	0.817235	0.0121067	0.0112449	-0.000508338	0.108509
cg11643510	4	36317435	NA	NA	0.768185	0.763816	0.00296928	0.817235	NA	NA	NA	NA
cg11105774	19	38313485	WDR88	N_Shore	0.950974	0.951998	0.000239242	0.817236	0.948715	0.949834	0.000265479	0.795747
cg24685587	19	10081096	PPAN-P2RY11;PPAN;SNORD105B	N_Shore	0.975319	0.97544	-0.000112884	0.817238	0.97525	0.975096	-0.000592154	0.19355
cg04188086	6	30796807	TUBB	Island	0.0794106	0.076554	-0.000292134	0.817238	0.080941	0.0770892	-0.00176602	0.193142
cg00258597	12	7904193	SLC2A14	NA	0.919233	0.921758	-0.00034397	0.81724	0.915122	0.919478	0.00198461	0.209698
cg13579262	12	61283710	C12orf61;MIRLET7I	Island	0.0144071	0.0142724	-0.000102799	0.817244	0.0158572	0.015195	-0.000478586	0.280311
cg17422915	7	55569603	VOPP1	NA	0.238764	0.234088	0.00129924	0.817245	0.275326	0.266261	-0.000621523	0.91179
cg17276103	19	60542456	SUV420H2	Island	0.0112581	0.0112359	-6.45949e-05	0.817247	0.011631	0.0109542	-0.000677134	0.0149158
cg20119148	9	101408094	NA	NA	0.980816	0.980622	-0.000111953	0.817248	0.97976	0.980011	0.000303677	0.560367
cg16733813	1	226679725	HIST3H3	Island	0.947353	0.948137	0.000218525	0.817249	0.947131	0.948665	0.00125337	0.170244
cg09453425	6	31844091	C6orf27	NA	0.97797	0.978037	-0.000121393	0.817255	0.976558	0.977192	0.000401203	0.507679
cg03706358	3	188946256	BCL6	S_Shore	0.00844614	0.00840864	-4.72658e-05	0.817257	0.00856727	0.00829658	-0.000199637	0.330027
cg11546537	21	43727243	NA	N_Shelf	0.905778	0.905654	-0.000439748	0.817261	0.90152	0.905574	0.00501672	0.0131974
cg17970390	16	616139	RAB40C	Island	0.931647	0.932373	0.000221351	0.817262	0.93047	0.931755	0.0011802	0.187089
cg02925039	22	18167329	GNB1L	NA	0.956574	0.957328	0.000150578	0.817264	0.957008	0.957127	-0.00041464	0.527046
cg18762795	1	52231380	NA	S_Shelf	0.87697	0.878178	0.000632526	0.817264	0.875977	0.877309	0.00202305	0.450951
cg25003697	6	2190853	GMDS	Island	0.203913	0.198985	0.00106582	0.817268	0.205672	0.202662	-6.3231e-05	0.989057
cg02395637	6	158969857	TMEM181	NA	0.925866	0.929274	-0.000415198	0.81727	0.922408	0.925927	-0.000105523	0.955099
cg01721410	15	47235307	GALK2;GALK2;COPS2;COPS2	S_Shore	0.00685092	0.00680609	-3.97248e-05	0.817288	0.00710643	0.00688338	-0.00025553	0.143319
cg06840883	20	61573844	KCNQ2;KCNQ2;KCNQ2;KCNQ2;KCNQ2	Island	0.0144177	0.0145114	8.30837e-05	0.817299	0.0156083	0.0145922	-0.000944593	0.0477446
cg19607165	1	207914241	G0S2	N_Shore	0.548227	0.547268	0.00106049	0.817299	0.571559	0.561257	-0.00942886	0.0350326
cg16931499	19	48671304	PHLDB3	Island	0.0105748	0.0108498	5.62235e-05	0.8173	0.0116338	0.0116534	-4.65296e-05	0.887882
cg15615396	1	4613868	AJAP1;AJAP1	Island	0.0607485	0.0606683	0.000265637	0.817302	0.0749777	0.0732916	-0.00056449	0.697393
cg12366974	19	45688186	SPTBN4	S_Shore	0.974502	0.974282	-0.00014675	0.817305	0.973343	0.973931	0.000604516	0.339654
cg06454982	4	994213	FGFRL1	Island	0.0398073	0.0397955	-0.000204218	0.817312	0.0407303	0.0397235	-0.000601926	0.480957
cg02959637	2	10301971	NA	NA	0.965744	0.966127	-0.000156563	0.817313	0.964043	0.964274	-0.000342947	0.633795
cg15890332	8	1478569	DLGAP2	N_Shelf	0.952777	0.953164	0.000203255	0.817325	0.953698	0.953495	-0.00029806	0.725587
cg15145296	19	63620967	ZNF584	NA	0.979668	0.979603	-0.000115472	0.817331	0.97895	0.979629	0.000732503	0.142671
cg12438430	4	178506560	NEIL3	NA	0.98074	0.980841	9.70865e-05	0.817333	0.980052	0.980112	-6.42983e-05	0.877484
cg15372862	5	140838125	PCDHGA4;PCDHGA12;PCDHGA11;PCDHGA11;PCDHGA9;PCDHGA1;PCDHGB1;PCDHGB6;PCDHGC3;PCDHGB3;PCDHGB7;PCDHGA6;PCDHGA8;PCDHGA10;PCDHGA5;PCDHGB4;PCDHGA3;PCDHGA2;PCDHGA7;PCDHGB2;PCDHGB5;PCDHGC3;PCDHGC3	Island	0.55605	0.559675	0.0016036	0.817341	0.552563	0.569155	0.00914459	0.16716
cg12655753	13	111658060	NA	N_Shore	0.896314	0.896709	0.000608782	0.817352	0.89791	0.902008	0.00423312	0.121924
cg13681106	1	151909668	ILF2	N_Shore	0.0102367	0.0102388	-4.80758e-05	0.817356	0.0105419	0.0103385	-1.29856e-05	0.954281
cg00386984	14	52488760	FERMT2;FERMT2;FERMT2	S_Shore	0.0131426	0.0136223	0.000111458	0.817356	0.0144324	0.0138101	-0.000903659	0.105627
cg04021074	7	127509030	SND1;MIR593	NA	0.97474	0.975052	9.8207e-05	0.817357	0.974398	0.974829	0.000250539	0.544773
cg14700707	12	105501692	RFX4	Island	0.0214972	0.021785	8.40959e-05	0.817359	0.0218412	0.0217906	-8.68073e-05	0.814286
cg13295878	8	126079447	SQLE	N_Shore	0.00972541	0.00989308	9.37317e-05	0.817361	0.0115783	0.0111726	-0.000205148	0.586164
cg23089272	13	49483709	TRIM13;TRIM13;TRIM13;TRIM13;DLEU2	NA	0.00578086	0.0058123	-4.20016e-05	0.817363	0.00641802	0.00588754	-0.000512012	0.0200301
cg10018216	2	85853384	ATOH8	NA	0.570289	0.579742	0.00144023	0.817364	0.474942	0.495821	0.0114886	0.0904799
cg19022476	22	25356466	CRYBA4	NA	0.956776	0.956371	-0.000228105	0.817369	0.95529	0.955424	0.000207261	0.836131
cg27490930	11	57946569	OR5B2	NA	0.912948	0.914078	0.000402145	0.817369	0.911943	0.912482	5.59786e-05	0.973568
cg26388707	6	107939363	SOBP	NA	0.959516	0.959982	0.000196592	0.81737	0.959811	0.959703	-7.58062e-05	0.925358
cg11599721	1	7241712	CAMTA1	NA	0.944727	0.945894	0.000302073	0.81737	0.946479	0.945358	-0.00137487	0.241908
cg13431152	5	139264434	NRG2;NRG2;NRG2;NRG2	Island	0.0259733	0.0260818	0.000165546	0.817374	0.026755	0.0250935	-0.00152401	0.0243196
cg04319429	22	49413725	ARSA;ARSA;ARSA;ARSA;ARSA	Island	0.0137882	0.0142369	6.20885e-05	0.81738	0.0148385	0.01521	0.000191812	0.524587
cg00268644	14	89826406	C14orf102;C14orf102	NA	0.970278	0.970958	0.000223467	0.817382	0.968619	0.970977	0.0017393	0.0671088
cg25405807	11	62299841	TAF6L	S_Shelf	0.960279	0.961353	0.000151329	0.817383	0.960803	0.961539	0.000176241	0.773745
cg16252973	10	104145640	NFKB2;NFKB2;NFKB2	S_Shore	0.00671661	0.00674088	-4.04546e-05	0.817386	0.00717031	0.00665696	-0.000521185	0.00394951
cg25756033	20	61621506	PPDPF	Island	0.0123639	0.0125124	5.11584e-05	0.817386	0.0131064	0.0126252	-0.00049928	0.0305164
cg14699932	11	104399426	CASP5;CASP5;CASP5;CASP5;CASP5;CASP5	NA	0.844078	0.844968	0.00069823	0.817387	0.847758	0.846272	-0.00154752	0.588637
cg22416721	8	57395242	SDR16C5;SDR16C5	Island	0.0217834	0.0219057	-0.000115376	0.817388	0.0220288	0.0211476	-0.00104504	0.0236083
cg17021376	6	28972058	NA	S_Shore	0.00841682	0.00837638	-5.83584e-05	0.817388	0.00896071	0.0083356	-0.000447	0.092324
cg22710865	1	11245230	MTOR	Island	0.0392912	0.0390616	-0.000206948	0.817389	0.040498	0.0381765	-0.000652505	0.467332
cg13890435	3	9719919	CPNE9	N_Shore	0.897871	0.896985	0.000516673	0.817398	0.897675	0.899432	0.00314283	0.155636
cg08074971	17	77387083	DYSFIP1	S_Shelf	0.712148	0.719484	-0.000993465	0.817399	0.68254	0.694602	0.00335876	0.441647
cg23599056	12	110941934	ERP29;ERP29	NA	0.96932	0.970209	0.000150447	0.817405	0.969692	0.970245	0.000229034	0.696671
cg02698731	19	51190471	CCDC61	NA	0.0298748	0.0300152	-0.000142276	0.817405	0.0295659	0.0296793	-0.000244012	0.68713
cg01552711	3	9826477	TTLL3	Island	0.0413673	0.0404237	-0.000229163	0.817409	0.0436868	0.0413938	-0.00121096	0.265578
cg25819219	12	115527237	NA	NA	0.719144	0.71486	-0.0014428	0.817412	0.73321	0.724572	-0.00680849	0.285004
cg18147569	2	112371543	MERTK	N_Shore	0.956166	0.955616	-0.000349228	0.81742	0.953239	0.95551	0.00229428	0.0988295
cg13648550	5	36531028	NA	NA	0.789452	0.795444	-0.000945185	0.817427	0.756036	0.76452	-0.00041282	0.918501
cg26110733	12	63374985	RASSF3	NA	0.946118	0.947127	-0.000266049	0.817427	0.944604	0.944995	-0.00111056	0.367037
cg11114503	12	54396287	BLOC1S1	Island	0.0124599	0.0125654	-7.73767e-05	0.817428	0.01371	0.0125155	-0.00118964	0.000600325
cg25983594	8	144702911	NA	Island	0.569414	0.567469	-0.00267112	0.817432	0.570014	0.568719	-0.000730265	0.949661
cg00002808	10	14460860	NA	NA	0.958042	0.957727	-0.00020321	0.817438	0.956806	0.956828	-0.00018353	0.847348
cg03944072	4	4089626	NA	NA	0.847123	0.850369	0.000530994	0.817442	0.844123	0.845058	-0.00134965	0.565268
cg09522613	15	96301927	NA	N_Shelf	0.96108	0.961876	0.000145333	0.817443	0.961563	0.961891	-0.000272499	0.66823
cg24554508	1	153247367	ZBTB7B	NA	0.0158819	0.0162073	0.000215317	0.817446	0.0134841	0.0123658	-0.00115054	0.00299053
cg13425391	20	18164830	NA	NA	0.0244906	0.024985	-0.000118778	0.81745	0.0266512	0.0263961	-0.000359977	0.535485
cg05037628	3	153435564	NA	NA	0.937663	0.93889	0.000265645	0.81745	0.939577	0.939168	-0.000980305	0.409229
cg16148696	16	2074496	TSC2;TSC2;TSC2	Island	0.946884	0.947234	-0.000279915	0.817451	0.94702	0.946736	-0.000599807	0.617593
cg02442640	4	177657121	NA	NA	0.858641	0.861068	-0.000550593	0.81746	0.856949	0.860118	0.000952077	0.685252
cg07533312	1	22846767	C1QC;C1QC	Island	0.963894	0.964549	-0.000167973	0.817463	0.964385	0.965745	0.000858284	0.212639
cg16003678	2	140196069	NA	NA	0.196206	0.197689	-0.00168958	0.817463	0.177982	0.185876	0.00471944	0.487786
cg22610645	12	119609334	MLEC;MLEC	Island	0.0162595	0.0169451	0.000109337	0.817473	0.0168877	0.0167191	-0.000656592	0.151596
cg10998878	9	129961734	C9orf16	N_Shore	0.106092	0.104856	0.000690821	0.817474	0.113744	0.110453	0.000113348	0.970782
cg21148128	12	32443793	NA	Island	0.00557645	0.0052503	-5.77313e-05	0.817476	0.00622319	0.00535144	-0.000558644	0.104485
cg04608582	14	91112086	C14orf184	S_Shore	0.510781	0.506186	-0.00139342	0.817477	0.517303	0.509544	-0.0041502	0.499796
cg07769074	5	88007706	LOC645323;LOC645323	Island	0.0468084	0.0467481	0.000201285	0.817482	0.0486065	0.0484123	0.000327988	0.712483
cg11933019	11	128814705	BARX2	S_Shelf	0.854202	0.856264	0.000526936	0.817485	0.850437	0.849788	-0.0014372	0.538185
cg23517605	11	3147149	NA	S_Shelf	0.0200348	0.0196882	-0.000221262	0.817486	0.0193545	0.0184562	-0.000773347	0.434485
cg12236761	11	66960120	PTPRCAP	Island	0.719636	0.720206	-0.000529853	0.817486	0.724958	0.725412	0.000529295	0.82244
cg13046257	10	102884629	TLX1	Island	0.0687238	0.0689353	0.000306099	0.817487	0.0718504	0.0693597	-8.19802e-05	0.952472
cg11275049	7	158640137	NA	NA	0.95194	0.952741	0.000197313	0.817489	0.952153	0.951715	-0.000241966	0.778004
cg07225507	19	50599986	CD3EAP;PPP1R13L;PPP1R13L	Island	0.0322885	0.0322713	0.000210109	0.817493	0.0295368	0.0295548	4.10206e-05	0.95474
cg09887906	8	139959628	COL22A1	Island	0.957118	0.958004	0.000195473	0.817501	0.95687	0.957561	0.000222315	0.777067
cg25592907	11	118686702	MCAM	Island	0.312679	0.316026	-0.000877084	0.817501	0.295681	0.306966	0.00643368	0.0831612
cg13190493	2	37751605	CDC42EP3	N_Shore	0.0297515	0.0296931	0.000234899	0.817506	0.0293678	0.0304333	0.00145752	0.159595
cg19612309	20	30262250	POFUT1;POFUT1	S_Shelf	0.970224	0.970474	0.000139374	0.817522	0.968604	0.969423	0.000409759	0.503221
cg22820726	9	117956930	PAPPA	Island	0.047433	0.0481152	0.000210167	0.817524	0.0460022	0.0452935	-0.000844567	0.318241
cg01916918	9	34641062	IL11RA	NA	0.76798	0.770302	-0.000487981	0.817527	0.760559	0.758438	-0.00277465	0.216478
cg25798792	1	158335143	IGSF8	S_Shore	0.0217959	0.0224587	0.000100161	0.81753	0.0223555	0.0221549	-0.000583333	0.127371
cg00582531	3	188214492	ST6GAL1;ST6GAL1	NA	0.979027	0.979311	9.47584e-05	0.817531	0.978603	0.9792	0.000528086	0.21201
cg07220903	8	41263677	SFRP1	NA	0.839482	0.843896	-0.000680468	0.817531	0.817187	0.826263	0.00327645	0.324552
cg23307056	1	27356779	NA	S_Shelf	0.93496	0.934039	-0.000303948	0.817539	0.933315	0.933004	0.000434495	0.746129
cg16703312	16	86210939	JPH3	NA	0.484939	0.483707	-0.000898444	0.817545	0.489504	0.48433	-0.00472755	0.224524
cg11573170	19	10625458	ILF3;ILF3;ILF3;ILF3;ILF3;LOC147727	Island	0.00826266	0.00850953	5.24003e-05	0.81755	0.00854268	0.00832402	-0.000376852	0.0769676
cg09450352	17	77669667	CCDC57	NA	0.967891	0.968931	0.000184394	0.817551	0.968096	0.968376	-0.000216766	0.774527
cg00128702	2	163404211	KCNH7;KCNH7	NA	0.0400599	0.0397825	-0.000260594	0.817552	0.0387875	0.0388149	6.67205e-05	0.949175
cg03020916	6	153000155	SYNE1;SYNE1;SYNE1	Island	0.034306	0.0348181	0.000212462	0.817555	0.0378926	0.036607	-0.00143993	0.142737
cg10855773	1	227797183	TAF5L	Island	0.980945	0.981296	-9.43691e-05	0.817557	0.980961	0.981226	3.87109e-05	0.928744
cg16541979	3	71218986	FOXP1	NA	0.955839	0.956594	-0.000234256	0.817558	0.955641	0.957938	0.00120964	0.177041
cg02882755	5	1601899	NA	NA	0.930258	0.932839	0.00035754	0.81756	0.925727	0.925433	-0.00306668	0.0718212
cg14377593	20	47096550	CSE1L	Island	0.00415918	0.00419147	2.36185e-05	0.817567	0.00430133	0.00398429	-0.000240619	0.012889
cg07715328	12	106011844	CRY1	Island	0.00494307	0.00470811	-4.92014e-05	0.817569	0.00536902	0.00479337	-0.000314836	0.378236
cg19823329	3	127382585	ALDH1L1	S_Shore	0.0059702	0.00569724	-5.1063e-05	0.817569	0.0064858	0.00588601	-0.000336574	0.355919
cg16712664	11	119497982	TRIM29	NA	0.793985	0.801498	-0.000921591	0.817581	NA	NA	NA	NA
cg17394126	11	78338689	ODZ4	NA	0.951163	0.951526	-0.00041001	0.817588	0.952212	0.95389	0.00154384	0.367262
cg10034176	16	25752526	HS3ST4	NA	0.93367	0.934255	0.000288865	0.817589	0.930805	0.929015	-0.00211521	0.105771
cg13492164	1	171739868	SLC9A11	NA	0.984122	0.984268	7.28341e-05	0.81759	0.983545	0.98395	0.000361021	0.265529
cg14791529	15	57697728	GCNT3	NA	0.942817	0.944218	0.000320269	0.817594	0.939734	0.941469	0.000580722	0.644035
cg13354414	14	102447658	NA	S_Shelf	0.905758	0.907219	-0.000279035	0.817594	0.904169	0.904147	-0.000689706	0.5662
cg13492340	1	6621044	DNAJC11	NA	0.930965	0.933666	0.000351003	0.817599	0.92414	0.924722	-0.00117138	0.459773
cg14305028	16	30040676	MAPK3;MAPK3;MAPK3	N_Shore	0.974557	0.97504	-0.000110483	0.817599	0.974097	0.974802	0.000241152	0.608378
cg15069620	19	18868311	GDF1;LASS1;LASS1	Island	0.0236845	0.0244446	9.71481e-05	0.8176	0.0244264	0.0246041	-0.000289987	0.484088
cg19268452	4	6174281	JAKMIP1;JAKMIP1	NA	0.957648	0.957791	-0.000282184	0.817615	0.958437	0.956411	-0.00230874	0.0568387
cg00148513	3	185546191	FAM131A;FAM131A	NA	0.654111	0.657038	0.000517204	0.817617	0.647764	0.655532	0.00494509	0.0344198
cg24035107	3	152238490	CLRN1OS	NA	0.200284	0.196148	0.000982101	0.817621	0.221547	0.21324	-0.00108459	0.800506
cg08638097	1	68072081	GNG12	S_Shore	0.31555	0.316576	-0.00145561	0.817622	0.28965	0.3062	0.010843	0.0878233
cg08931596	13	113222974	TMCO3	NA	0.979336	0.979274	-0.000112194	0.817626	0.975731	0.979295	0.00355254	0.164135
cg25941075	19	18232406	KIAA1683;KIAA1683;KIAA1683	S_Shelf	0.938571	0.937387	-0.000324748	0.817631	0.936241	0.938551	0.00251668	0.0830862
cg14311134	7	99555295	TAF6;TAF6;TAF6;CNPY4;CNPY4;TAF6	NA	0.00993464	0.00989013	-8.35697e-05	0.817638	0.0108701	0.00951219	-0.00130811	0.000224938
cg13655385	13	112762918	MCF2L;MCF2L	Island	0.972998	0.972435	-0.000154945	0.817649	0.971683	0.972555	0.00123639	0.0677725
cg20126656	20	29791090	TPX2	Island	0.00779384	0.00802262	6.87408e-05	0.817655	0.00865474	0.00756906	-0.00105723	0.000477016
cg17594241	16	84100798	NA	NA	0.965008	0.964996	-0.000115849	0.817662	0.964345	0.964821	0.00028848	0.599117
cg20958804	14	104928253	PACS2;PACS2	NA	0.95012	0.95049	0.000230987	0.817665	0.951836	0.952653	0.00136441	0.175323
cg14384263	1	231816167	KCNK1	Island	0.0103915	0.0100162	-9.7749e-05	0.817668	0.0120809	0.010147	-0.00156789	0.00587153
cg07005688	5	179263097	TBC1D9B;TBC1D9B	N_Shelf	0.983733	0.983933	-8.62956e-05	0.81767	0.983448	0.983474	-0.000215964	0.550766
cg12727060	10	537025	DIP2C	NA	0.296134	0.288762	0.00190912	0.817686	0.351077	0.332188	-0.00767383	0.368858
cg13870982	3	196307874	C3orf21	NA	0.394509	0.395764	0.00115307	0.817688	0.41293	0.411088	-5.09324e-05	0.991465
cg02305765	18	54958034	SEC11C	Island	0.00954764	0.00950434	-4.73903e-05	0.817691	0.00982725	0.00952296	-0.00023867	0.231627
cg21910416	13	97845833	FARP1	NA	0.985687	0.985527	5.70902e-05	0.817692	0.985215	0.985286	0.000203365	0.431307
cg27389692	22	27775370	ZNRF3	Island	0.981096	0.980602	-0.000105682	0.817698	0.980381	0.980319	0.000104337	0.826601
cg19242583	2	191724462	STAT4	NA	0.874886	0.875311	-0.000331089	0.817699	0.873185	0.873824	0.000110803	0.94208
cg16636468	6	30632470	PRR3;PRR3;PRR3;GNL1;PRR3;GNL1	Island	0.0046491	0.00462687	-3.07152e-05	0.817699	0.00519441	0.00483983	-0.000306307	0.0552377
cg21816292	16	3490933	CLUAP1	Island	0.015216	0.0156212	5.93678e-05	0.8177	0.0153723	0.0158892	0.000283055	0.319886
cg14101359	7	37926307	EPDR1	N_Shore	0.7814	0.782334	0.00070263	0.817704	0.781675	0.781352	0.000690576	0.825057
cg27334938	1	7995040	ERRFI1	NA	0.866384	0.872441	0.000739456	0.817706	0.863451	0.866279	-0.00202586	0.514743
cg01285652	17	40400898	C1QL1	Island	0.0269867	0.0268159	0.000146549	0.817708	0.0280555	0.0276688	3.63487e-05	0.952367
cg07484910	1	15446112	FHAD1	N_Shore	0.861499	0.863245	-0.000450265	0.817709	0.85826	0.861582	0.00124624	0.575926
cg19927058	12	2253492	CACNA1C;CACNA1C;CACNA1C;CACNA1C;CACNA1C;CACNA1C;CACNA1C;CACNA1C;CACNA1C;CACNA1C;CACNA1C;CACNA1C;CACNA1C;CACNA1C;CACNA1C;CACNA1C;CACNA1C;CACNA1C;CACNA1C;CACNA1C;CACNA1C;CACNA1C;CACNA1C	NA	0.940613	0.942486	0.000250276	0.817712	0.938068	0.94047	0.00087362	0.394051
cg11787789	11	133527115	NA	NA	0.932415	0.931646	-0.0005288	0.817717	0.928864	0.929844	0.00104717	0.676977
cg10831684	5	115938491	SEMA6A	Island	0.0151527	0.0153542	5.38348e-05	0.817725	0.0152217	0.0152823	0.000157738	0.500857
cg06988467	17	71008725	CASKIN2;CASKIN2	N_Shore	0.964185	0.96483	-0.00016473	0.817734	0.964218	0.964967	4.23923e-05	0.952155
cg11242303	19	14046985	NA	Island	0.00401991	0.00371539	-4.32678e-05	0.817734	0.00436403	0.00382238	-0.000232901	0.486661
cg10457397	9	130185176	URM1;URM1	NA	0.818492	0.819634	-0.00112887	0.817736	0.815412	0.822338	0.00567834	0.234878
cg11686792	19	14085992	PRKACA;PRKACA	N_Shelf	0.952198	0.952974	-0.000180014	0.817738	0.951129	0.951123	-0.00112804	0.166033
cg01554060	17	30799755	SLFN13	Island	0.0347062	0.0348693	-0.000189236	0.817743	0.0389941	0.0391954	0.00142094	0.137601
cg14864276	10	49344354	ARHGAP22	Island	0.603425	0.60914	-0.00138769	0.817744	0.577058	0.579469	-0.00420707	0.490506
cg16212145	17	55958567	APPBP2	S_Shore	0.0104698	0.0107742	7.67426e-05	0.817747	0.0111872	0.0101932	-0.00101922	0.00176962
cg23429981	2	217071865	RPL37A	Island	0.0108028	0.0112111	-8.43094e-05	0.817748	0.0112367	0.0110346	-0.000435853	0.226938
cg21245816	5	9535935	SEMA5A	NA	0.950346	0.949093	-0.000251072	0.81775	0.948683	0.949628	0.00133145	0.240233
cg05066178	14	96277923	NA	Island	0.401393	0.400187	-0.0011132	0.817751	0.413765	0.413032	-0.00282818	0.581871
cg20871314	10	129034200	DOCK1	NA	0.977578	0.977551	-0.000545333	0.817753	0.978432	0.977566	-0.00138858	0.53815
cg26005973	8	109163969	RSPO2	Island	0.0452192	0.0451801	-0.000147692	0.817758	0.0469623	0.046029	-0.000638997	0.291139
cg21945949	16	2072724	TSC2;TSC2;TSC2	N_Shore	0.781813	0.785732	0.000827754	0.81776	0.766306	0.770772	3.92735e-05	0.991995
cg08672296	1	43830844	PTPRF;PTPRF	S_Shore	0.964087	0.963266	-0.00033148	0.817765	0.962663	0.963619	0.00163895	0.202208
cg14253677	11	46507581	AMBRA1	NA	0.0190035	0.0185127	-9.7028e-05	0.817773	0.0195217	0.0186132	-0.000672721	0.142348
cg11898695	17	899713	ABR;ABR;ABR	S_Shore	0.960027	0.959243	0.000326682	0.817774	0.958659	0.959635	0.00174521	0.180408
cg17324339	7	73095746	ELN;ELN;ELN;ELN;ELN	NA	0.895847	0.898972	-0.000493544	0.817775	0.880769	0.885486	0.00118037	0.634997
cg00988841	1	19155269	IFFO2	Island	0.0085082	0.00856425	-5.4009e-05	0.817778	0.0089656	0.00820648	-0.000643198	0.00364222
cg17277615	19	14469092	GIPC1;GIPC1;GIPC1;GIPC1;GIPC1;GIPC1	S_Shore	0.755391	0.761333	-0.000988468	0.817783	0.71863	0.72992	0.00379123	0.385155
cg07214270	2	64099316	VPS54;VPS54	N_Shore	0.00601021	0.00542007	-7.57447e-05	0.817784	0.00642039	0.00566584	-0.000181083	0.677594
cg02274550	16	53920145	IRX6	N_Shore	0.111366	0.108486	-0.000655827	0.817786	0.125284	0.121754	-0.00110384	0.735749
cg26084439	3	98966296	ARL6;ARL6;ARL6;ARL6	Island	0.00874464	0.00881931	4.84999e-05	0.817787	0.00909114	0.00858123	-0.000411648	0.0437148
cg01636582	4	1354147	KIAA1530	Island	0.968667	0.96824	-0.000243454	0.817795	0.966879	0.966908	0.000114103	0.915338
cg26153885	8	660218	ERICH1	NA	0.973931	0.974183	0.000106766	0.817799	0.973807	0.974145	0.000195327	0.67474
cg12861503	22	18514463	NA	Island	0.898244	0.900425	0.000429541	0.817803	0.903113	0.902618	-0.00241673	0.187225
cg04438229	2	11541375	NA	S_Shore	0.050584	0.05032	0.000272379	0.817804	0.0546416	0.0523696	-0.00107123	0.423017
cg11198968	17	63965364	WIPI1	Island	0.0201493	0.0206486	-7.89893e-05	0.817805	0.0207845	0.0208899	5.7203e-05	0.868278
cg03935117	6	105511761	LIN28B;LIN28B	S_Shelf	0.0490274	0.0485654	0.000325736	0.817805	0.059721	0.0582102	-0.00102368	0.518071
cg03863069	6	108126380	NA	NA	0.974849	0.97559	0.00010626	0.817806	0.975208	0.975719	0.000207443	0.628362
cg13679842	6	42821932	TBCC	Island	0.0271747	0.0278974	0.000119349	0.817806	0.0271719	0.0278269	0.000417566	0.391373
cg05645927	19	57561459	ZNF610;ZNF610;ZNF610;ZNF610	N_Shelf	0.94512	0.944908	-0.000286403	0.817816	0.945009	0.944501	-0.000504121	0.680631
cg04184179	5	83005286	HAPLN1	NA	0.959887	0.960039	-0.000193558	0.81782	0.958273	0.958242	-0.000455741	0.601474
cg18859174	7	27192068	HOXA11AS;HOXA11	Island	0.0779397	0.0764765	-0.000335448	0.817823	0.0949817	0.0910317	-0.00217471	0.171059
cg21910545	2	239696525	HDAC4	N_Shore	0.977452	0.977595	-0.000104531	0.817827	0.976759	0.977479	0.000553912	0.237894
cg05707386	7	75236910	CCL26	NA	0.979604	0.97915	-0.00013166	0.817827	0.978493	0.978681	0.000233565	0.683769
cg27451920	17	38877719	MIR2117	NA	0.67025	0.676601	-0.00116712	0.817828	0.631755	0.644933	0.0028705	0.566961
cg03728898	10	105203808	CALHM1	N_Shore	0.203052	0.198047	0.00107854	0.817828	0.239335	0.226913	-0.00421392	0.395714
cg01109065	8	142258911	DENND3	NA	0.973149	0.973009	-0.000155161	0.817834	0.972052	0.972441	0.000336535	0.598752
cg09249675	6	107066344	AIM1	N_Shore	0.00803694	0.00799888	-4.18229e-05	0.817837	0.00833344	0.00811584	-0.000192041	0.318656
cg05912481	2	8515374	NA	S_Shore	0.310023	0.307164	-0.00185437	0.817838	0.337976	0.334833	-0.00207368	0.792761
cg11901456	4	184602607	CDKN2AIP	Island	0.0120324	0.0121913	-8.08676e-05	0.817843	0.0127591	0.0121005	-0.000665535	0.0706783
cg05979118	11	63130797	PLA2G16;PLA2G16	NA	0.791895	0.796783	0.000797958	0.817843	0.785436	0.796263	0.011012	0.00151177
cg14133752	4	54124975	LNX1	NA	0.714747	0.719293	-0.00156687	0.817847	0.703018	0.709523	-0.000192193	0.977221
cg09364756	12	131797379	PGAM5;PGAM5;PGAM5	Island	0.00550481	0.00494758	-6.64494e-05	0.817848	0.00566487	0.00510445	-5.33955e-05	0.88612
cg20873036	21	42315096	C21orf121	NA	0.974943	0.975177	-9.86533e-05	0.817851	0.974333	0.97504	0.000441029	0.336314
cg21782357	11	65500712	SART1	Island	0.932709	0.93363	-0.00027302	0.817852	0.928306	0.93001	-0.000252825	0.842895
cg18228933	2	43300643	NA	NA	0.0169383	0.0169437	6.22383e-05	0.817855	0.0173393	0.0168022	-0.000345911	0.210511
cg10457985	11	66813824	ANKRD13D;ANKRD13D	Island	0.0133328	0.0135588	8.5844e-05	0.817857	0.0139925	0.0129378	-0.00112569	0.00385608
cg00636145	20	42947406	YWHAB;YWHAB	N_Shore	0.0140677	0.0145824	0.000160845	0.817859	0.0157855	0.0140621	-0.00197179	0.00456027
cg18175880	1	15802973	NA	S_Shore	0.0138893	0.014005	-8.83642e-05	0.817862	0.0161753	0.0152071	-0.000641062	0.164844
cg26040670	6	31517446	NA	NA	0.0133417	0.0127251	-0.000572891	0.817865	0.0153134	0.0125403	-0.00209326	0.424862
cg08857095	19	556018	HCN2	S_Shore	0.929225	0.928472	-0.00101308	0.817866	0.928332	0.926607	-0.00218186	0.624856
cg21346648	11	14362902	NA	S_Shelf	0.976125	0.976109	-0.000111792	0.817881	0.975078	0.97532	9.68662e-06	0.984607
cg11779362	5	169254630	FAM196B;DOCK2	NA	0.963701	0.964337	0.000164925	0.817889	0.962639	0.96303	-9.91062e-05	0.8879
cg09033577	2	24126043	FKBP1B;FKBP1B	N_Shore	0.0184953	0.0188095	8.33152e-05	0.817892	0.0188347	0.0190156	-0.000277956	0.449089
cg15441369	3	44258642	C3orf77	Island	0.920599	0.921784	0.00029112	0.817894	0.916704	0.918176	0.00203685	0.139725
cg00151251	6	3214501	SLC22A23;SLC22A23	NA	0.93015	0.932086	0.000361033	0.8179	0.928309	0.931863	0.00167156	0.293884
cg15923513	6	30247970	TRIM15	Island	0.0391484	0.0391219	0.000156018	0.817902	0.044102	0.0441746	0.000954664	0.211463
cg13929065	4	189567024	NA	NA	0.807671	0.813915	-0.000852061	0.817907	0.777213	0.783814	-0.0013436	0.735563
cg26237628	2	240164891	NA	NA	0.97878	0.978841	-0.00011067	0.817911	0.977615	0.977373	-0.000545116	0.258788
cg19602614	11	128318085	TP53AIP1	NA	0.676495	0.683279	-0.00124363	0.817912	0.647958	0.653397	-0.00350311	0.528696
cg05562381	1	242329729	NA	NA	0.919112	0.922096	-0.000458418	0.81792	0.904677	0.909123	0.000805468	0.73641
cg04179740	11	2249267	ASCL2	Island	0.0157107	0.0156302	-7.19319e-05	0.817925	0.0173481	0.0176433	0.000274931	0.458462
cg24755033	11	69726764	FADD	Island	0.00857564	0.00860832	4.14133e-05	0.817927	0.00854908	0.00843695	-9.03044e-05	0.622083
cg01130974	10	71152273	NA	NA	0.968274	0.967577	-0.000225447	0.817936	0.966864	0.967066	0.000510317	0.579484
cg15529727	7	4794977	KIAA0415	Island	0.916795	0.91855	0.000251473	0.817936	0.915645	0.916957	0.000178248	0.88107
cg20060216	14	23090770	NA	Island	0.00796345	0.0078121	-5.72672e-05	0.817938	0.00868474	0.00755741	-0.00092735	7.10819e-05
cg02770857	10	126422358	FAM53B	Island	0.0102087	0.00956154	-0.000132868	0.817942	0.0111056	0.0093966	-0.00113721	0.0731988
cg04848858	15	73533830	SIN3A	Island	0.0219852	0.0222582	9.98658e-05	0.817949	0.0220019	0.0217455	-0.000138311	0.743641
cg25317315	2	97775722	TMEM131	NA	0.965422	0.966401	0.000153246	0.817954	0.963995	0.965409	0.00085355	0.206243
cg15841865	19	61824888	ZNF71	N_Shore	0.969938	0.970132	0.000178473	0.817958	0.968596	0.969326	0.000717425	0.354198
cg07732971	19	45581742	HIPK4	Island	0.938789	0.940164	-0.000231604	0.817958	0.939721	0.941601	0.00064794	0.497319
cg00102093	1	45565144	HPDL;HPDL	Island	0.0112207	0.0111342	-5.99295e-05	0.81796	0.0110237	0.0110233	3.9241e-05	0.865468
cg11070119	13	111658800	NA	Island	0.968937	0.969062	-0.00018127	0.81796	0.96884	0.96989	0.000590387	0.469784
cg16724811	17	75499262	NA	NA	0.964279	0.962799	-0.000652733	0.817962	0.963708	0.962213	-0.000415715	0.885327
cg02255844	11	2113185	MIR483;INS-IGF2;IGF2;IGF2;IGF2	N_Shelf	0.947963	0.947303	-0.000640264	0.817963	0.944583	0.944656	-0.000549519	0.711261
cg22726338	8	26490295	DPYSL2	Island	0.00807197	0.0081319	4.42683e-05	0.81797	0.008387	0.00825299	-0.000136362	0.511357
cg04538517	15	87752791	NA	N_Shore	0.03449	0.0342553	-0.000150532	0.817971	0.0371453	0.0368435	0.000733668	0.349466
cg22068570	4	3362116	RGS12;RGS12;RGS12	NA	0.8514	0.856542	-0.00067943	0.817977	0.830858	0.833425	-0.00266882	0.394555
cg15241582	8	38734487	TACC1	S_Shore	0.448737	0.45329	0.000892584	0.817992	0.393883	0.408021	0.00823568	0.036357
cg22210061	10	134794891	GPR123	S_Shore	0.74502	0.751313	0.000728652	0.817993	0.723774	0.734997	0.0053462	0.0913006
cg24540810	3	132583403	NUDT16;NUDT16	Island	0.00602767	0.0061546	-3.19235e-05	0.817996	0.00624597	0.00612128	-0.000123314	0.402584
cg26472690	4	83702399	TMEM150C	S_Shore	0.00851754	0.00854976	-5.14632e-05	0.817997	0.0093066	0.00862047	-0.000615759	0.0108313
cg08191046	19	40925137	TMEM149;TMEM149	S_Shore	0.375289	0.370481	0.0021432	0.817998	0.412816	0.394	-0.00703379	0.441912
cg08344485	6	168294188	NA	NA	0.968465	0.96891	0.000140523	0.817998	0.968174	0.968313	-0.000224113	0.711914
cg26840062	16	46052614	PHKB;PHKB;ITFG1	Island	0.00465203	0.00469343	3.89146e-05	0.818	0.00490461	0.00475252	-0.00012032	0.432326
cg04766043	3	43638666	ANO10	Island	0.00364253	0.00344718	-4.51074e-05	0.818005	0.00577912	0.00445527	-0.000981622	0.0297243
cg24916224	10	8119211	NA	S_Shore	0.0651067	0.0636638	-0.000301055	0.818008	0.0806298	0.0759195	-0.00334803	0.0345813
cg08939052	4	120029423	SYNPO2;SYNPO2;SYNPO2	NA	0.00718243	0.00672351	6.74095e-05	0.818014	0.00784718	0.0067236	-0.000487968	0.274756
cg24377604	3	4613584	ITPR1;ITPR1;ITPR1	NA	0.966578	0.966935	-0.000144178	0.818014	0.966341	0.96759	0.000726539	0.238701
cg07069090	22	49502455	SHANK3	N_Shelf	0.969836	0.970086	-0.000126492	0.818038	0.97003	0.970609	0.000334394	0.543116
cg02833588	1	143705899	PDE4DIP;PDE4DIP;PDE4DIP;PDE4DIP	NA	0.674826	0.681881	0.00092678	0.818038	0.678279	0.683725	-0.000443776	0.907351
cg18675847	15	40353195	GANC;TMEM87A;TMEM87A	N_Shore	0.0191531	0.0199572	0.000228755	0.818039	0.0255619	0.0195346	-0.00601523	0.0151102
cg10969178	8	56999235	LYN;LYN	NA	0.00967963	0.00980681	-9.73726e-05	0.81804	0.0106353	0.00957276	-0.00108315	0.00714707
cg04742047	6	33276362	SLC39A7;SLC39A7;RXRB;RXRB	Island	0.00701331	0.00690565	-3.96789e-05	0.818052	0.00720852	0.00664588	-0.00030677	0.0842504
cg09584521	14	20222042	RNASE4;ANG	N_Shore	0.0109001	0.0112229	-6.2295e-05	0.818059	0.011195	0.0107408	-0.000749936	0.00565468
cg25306875	1	2261525	MORN1	NA	0.947706	0.947448	0.000373211	0.818059	0.945477	0.946545	0.00177065	0.324314
cg08174387	17	17883579	ATPAF2;C17orf39	Island	0.076209	0.0762661	-0.000316561	0.818068	0.0780134	0.0767778	0.00138338	0.340349
cg04569233	7	583242	PRKAR1B;PRKAR1B;PRKAR1B;PRKAR1B;PRKAR1B;PRKAR1B	Island	0.957472	0.960766	0.000381386	0.81807	0.954161	0.959389	0.00223178	0.201935
cg18428516	1	6576172	KLHL21	Island	0.96322	0.963731	0.000153339	0.818073	0.962304	0.963397	0.000764122	0.257877
cg03372779	17	77392647	NA	Island	0.0751712	0.0742012	-0.000998441	0.818074	0.0583759	0.0525228	-0.00580924	0.00716992
cg10317867	7	524988	PDGFA;PDGFA	Island	0.0167547	0.0170258	9.04178e-05	0.818077	0.0170691	0.0169306	-0.000298287	0.406854
cg09643186	12	11694237	ETV6;ETV6	Island	0.00806454	0.00837706	5.5602e-05	0.818083	0.00826239	0.00822236	-2.7525e-05	0.910033
cg15074033	1	100896554	NA	NA	0.933418	0.933957	-0.000396614	0.818084	0.922979	0.927657	0.00292286	0.10603
cg04171052	6	2581288	C6orf195	S_Shore	0.968478	0.968266	0.000277557	0.818084	0.967146	0.968577	0.00190317	0.118668
cg10715223	5	125723747	GRAMD3;GRAMD3	NA	0.974842	0.974474	-0.00013914	0.818085	0.974487	0.974359	0.000103356	0.866329
cg08354309	1	226668234	TRIM17;TRIM17;TRIM17;TRIM17	N_Shelf	0.936707	0.937291	-0.000195454	0.818089	0.935945	0.937191	0.000606216	0.450533
cg27039218	6	137857262	OLIG3	N_Shore	0.0261036	0.0254513	-0.000301884	0.818105	0.0411837	0.0367347	-0.00286619	0.127363
cg10202693	8	121674121	SNTB1	NA	0.894981	0.894857	-0.000741944	0.818105	0.885739	0.892798	0.00406037	0.240437
cg03053456	13	35382087	MIR548F5;DCLK1	NA	0.705857	0.710131	0.000761707	0.818106	0.689818	0.699279	0.00592419	0.0908471
cg16585770	1	149566406	PI4KB	N_Shore	0.00621125	0.00623673	-3.8484e-05	0.818108	0.00699314	0.00657848	-0.000409272	0.0349334
cg08548535	5	1145793	SLC12A7	N_Shore	0.938797	0.943016	0.000436403	0.81812	0.932452	0.941176	0.00453305	0.0181119
cg15539962	7	26158014	NFE2L3	N_Shore	0.155088	0.150268	-0.000922327	0.818127	0.17244	0.162453	-0.00287144	0.473894
cg07629401	21	44227896	AGPAT3;AGPAT3	S_Shore	0.958756	0.958758	-0.000160933	0.818128	0.957951	0.958285	0.000587317	0.430713
cg27347265	12	113601734	TBX3;TBX3	N_Shelf	0.861237	0.86408	0.000561828	0.818133	0.855082	0.859446	0.000227986	0.934007
cg13276306	13	93763246	GPC6	NA	0.810209	0.813106	-0.00117324	0.818137	0.790153	0.799035	0.00449166	0.408345
cg05370802	16	86555644	BANP;BANP	NA	0.956146	0.956401	0.000212828	0.818139	0.955905	0.95523	-0.000281393	0.768257
cg05684145	1	195713649	CRB1	NA	0.935506	0.937032	-0.000310785	0.818144	0.928585	0.930702	-0.000178853	0.906338
cg04406941	11	68421424	MRPL21;MRPL21	NA	0.956961	0.957763	-0.000210863	0.818147	0.952717	0.953598	-0.000215206	0.820234
cg10078639	2	20713765	HS1BP3	N_Shore	0.00744966	0.00751346	-5.17915e-05	0.81815	0.00829939	0.00773998	-0.000656115	0.00499706
cg24527262	22	19122243	SCARF2;SCARF2	Island	0.0119486	0.0121758	-5.09602e-05	0.818157	0.0121757	0.011924	-0.000363358	0.124891
cg00564524	15	91381316	NA	NA	0.689151	0.690477	0.00139173	0.818164	0.68787	0.685295	-0.00273159	0.646589
cg20686551	17	56844125	C17orf82	Island	0.00624174	0.00624319	-3.75208e-05	0.81817	0.00655226	0.0063771	-0.000182915	0.270936
cg20705392	3	24846952	NA	S_Shore	0.0610494	0.0606986	0.000268425	0.818173	0.0624462	0.0603606	-0.0011831	0.221488
cg26499878	12	119360593	COX6A1	Island	0.0309365	0.0306658	0.000145827	0.818175	0.03288	0.0321766	-1.44942e-05	0.984769
cg24180219	3	150284813	HLTF;HLTF	N_Shore	0.959587	0.960197	-0.000182696	0.818182	0.958475	0.95942	0.000398326	0.597788
cg22013966	19	18761241	COMP	Island	0.0264272	0.026413	0.000182825	0.818184	0.028976	0.0270423	-0.00156585	0.0578117
cg02250548	4	37655561	TBC1D1	Island	0.0142617	0.01433	-6.39509e-05	0.818188	0.0143896	0.0140717	-0.000327912	0.219715
cg09430586	8	65454236	MIR124-2	S_Shore	0.0735733	0.072967	-0.000353489	0.81819	0.0772448	0.0759152	-0.000628845	0.669904
cg02052399	15	73923184	UBE2Q2;UBE2Q2	Island	0.0199989	0.019891	-8.43545e-05	0.818194	0.0198183	0.0194982	-0.000259881	0.463522
cg27470066	11	64749652	SLC22A20	N_Shore	0.0110531	0.0111495	4.1696e-05	0.818195	0.0110668	0.0111035	6.29697e-05	0.73599
cg22196977	1	9338890	SPSB1	Island	0.983807	0.983591	5.93226e-05	0.818201	0.983108	0.983505	0.000611048	0.0247149
cg05822031	1	79247306	NA	S_Shelf	0.899768	0.901875	-0.000380664	0.818202	0.893849	0.89044	-0.00535491	0.00453811
cg00209520	11	27677846	BDNF;BDNF;BDNF;BDNF;BDNF;BDNF;BDNF;BDNF;BDNF;BDNF;BDNF;BDNF;BDNF;BDNF;BDNF;BDNF	N_Shore	0.0223582	0.0225698	7.83139e-05	0.818207	0.0225154	0.0224164	5.98548e-05	0.852484
cg10382497	17	70912144	GRB2;GRB2	N_Shore	0.00701441	0.00719551	5.93107e-05	0.818208	0.0081303	0.00751643	-0.000502879	0.0404998
cg19142682	1	16176446	ZBTB17	S_Shore	0.941174	0.940321	-0.000327344	0.818216	0.93806	0.938884	0.00160689	0.325951
cg16701467	4	8460228	ACOX3;ACOX3	NA	0.943805	0.941337	-0.00050889	0.818217	0.940163	0.939415	0.000807878	0.703581
cg02650401	17	29707591	CCL13;CCL13	NA	0.932935	0.934619	0.000230717	0.818218	0.933088	0.934738	0.000789496	0.392184
cg27077070	13	36393632	SMAD9;SMAD9	S_Shore	0.9469	0.947144	-0.000265961	0.818219	0.947014	0.946997	-7.78756e-05	0.944223
cg14637927	20	44313407	CDH22;CDH22	Island	0.297741	0.299919	0.00147622	0.81822	0.335065	0.331995	-0.00231431	0.717535
cg00960395	1	26433147	CCDC21	Island	0.0152465	0.0155367	-6.56939e-05	0.818221	0.0157275	0.016078	6.03374e-05	0.844211
cg26522244	1	112868647	ST7L;ST7L;ST7L	NA	0.912827	0.916053	-0.000496032	0.818222	0.89548	0.900216	0.000612357	0.791897
cg05593618	8	144888310	FAM83H	Island	0.0107925	0.0109903	4.7316e-05	0.818235	0.0110655	0.0110777	-0.000119103	0.54798
cg11223893	19	9799429	UBL5;UBL5	Island	0.00780095	0.00768254	-6.08906e-05	0.818238	0.0081506	0.00749161	-0.00049946	0.017311
cg14802312	22	44894955	NA	N_Shelf	0.600067	0.604722	0.000648742	0.81825	0.574219	0.578961	8.40555e-05	0.978785
cg27245348	16	86541923	BANP;BANP	Island	0.0139265	0.0154574	0.000637292	0.818256	0.0145856	0.0160292	0.000569589	0.841681
cg17859835	17	60527373	NA	Island	0.0122484	0.0123354	6.70911e-05	0.818256	0.0123492	0.0121424	-0.000311521	0.29964
cg15945313	15	69294740	THSD4	Island	0.329923	0.332062	0.0012172	0.818258	0.333268	0.335441	0.00202755	0.697062
cg21847951	7	238303	NA	NA	0.955079	0.955668	-0.000168928	0.818263	0.951954	0.953458	0.000761795	0.323161
cg14785381	7	39739600	LOC349114	Island	0.00979213	0.0098168	3.92099e-05	0.818267	0.00978753	0.00988345	4.03932e-05	0.816607
cg12306195	3	130480923	C3orf37;C3orf37	Island	0.00919299	0.00951327	7.82559e-05	0.818267	0.00975942	0.00932225	-0.000568341	0.0956381
cg22748024	1	204747082	RASSF5;RASSF5	Island	0.0146652	0.0146301	-7.77167e-05	0.81827	0.0158543	0.0152539	-0.000473379	0.219423
cg25655978	16	1263332	NA	NA	0.968618	0.968793	-0.000132282	0.818272	0.967526	0.968424	0.000718031	0.217643
cg02335988	6	30987779	GTF2H4	N_Shore	0.937728	0.938473	-0.000412746	0.81828	0.928746	0.929606	-0.00050843	0.792414
cg15736553	19	50039761	PVRL2;PVRL2	Island	0.0243046	0.0238177	0.000111355	0.818281	0.0243135	0.0240453	-0.000510314	0.276655
cg09659197	12	112026298	RASAL1	Island	0.030211	0.0303073	0.000140128	0.818285	0.0322154	0.0312425	-0.000418999	0.527124
cg23693548	7	118963152	NA	NA	0.924497	0.925694	0.000309468	0.818285	0.923432	0.924965	0.00119002	0.389678
cg22909901	8	98726907	MTDH	S_Shore	0.0196787	0.0201119	9.40056e-05	0.818292	0.0206631	0.0201451	-0.000474368	0.263189
cg07880135	10	2347224	NA	N_Shore	0.930018	0.927912	-0.000683921	0.818294	0.927409	0.928757	0.00226275	0.459516
cg01281501	5	68498524	CCNB1	Island	0.0257636	0.0260215	-0.000100748	0.818299	0.0256856	0.0256069	-0.000236101	0.574713
cg23793213	14	74964148	JDP2;JDP2;JDP2	Island	0.0654923	0.0631976	0.000574105	0.818299	0.0690643	0.0622155	-0.00682231	0.00543653
cg09219734	17	7180298	ACAP1	NA	0.476353	0.4732	0.00134299	0.818304	0.487598	0.481457	0.000197876	0.972753
cg13437635	16	67910142	VPS4A	N_Shelf	0.984466	0.984541	5.50323e-05	0.818304	0.984279	0.984486	0.000196592	0.421911
cg04780294	2	240517104	NA	Island	0.864515	0.865962	0.000694776	0.818308	0.868052	0.866024	-0.00363067	0.220469
cg26586384	2	183440077	FRZB	Island	0.0234419	0.0238149	0.000113965	0.818311	0.0248176	0.0240012	-0.00114232	0.0418198
cg06323693	15	20586039	NIPA2;NIPA2;NIPA2;NIPA2	Island	0.0296484	0.0294107	0.000124743	0.818312	0.0327505	0.0314485	-0.00063421	0.302857
cg21909859	1	224477893	MIXL1	Island	0.0175752	0.0173037	-6.73978e-05	0.818315	0.0174697	0.0177394	5.91281e-05	0.83877
cg23982212	22	28973376	LIF	S_Shore	0.326081	0.324973	0.00115844	0.818323	0.351339	0.342539	-0.00382483	0.458564
cg07073544	14	68730356	NA	S_Shore	0.980871	0.980837	0.000200336	0.818323	0.979199	0.980841	0.00176234	0.0605509
cg27262298	12	52691160	HOXC8	S_Shore	0.220685	0.218228	-0.000779669	0.818324	0.220806	0.224361	0.00460497	0.180152
cg05613364	19	63654589	ZNF324B	Island	0.00727119	0.00739768	3.25288e-05	0.818325	0.00736513	0.0072901	-5.83333e-05	0.664591
cg24046689	7	1608412	NA	Island	0.885763	0.887214	0.000469335	0.818332	0.879694	0.879878	-0.00169588	0.432924
cg05698763	19	9826368	OLFM2	Island	0.889771	0.891841	-0.000378318	0.818332	0.887648	0.89096	0.00106726	0.511204
cg23161505	4	185984626	ACSL1	Island	0.0432049	0.0432691	0.000159745	0.818332	0.0442758	0.042523	-0.000771873	0.280343
cg25526001	17	693765	NXN	S_Shelf	0.984261	0.984367	7.49739e-05	0.818333	0.983296	0.98391	0.000573671	0.086986
cg08722200	17	71372202	NA	NA	0.0172912	0.0173736	-0.000165061	0.818341	0.01928	0.0176037	-0.00178353	0.0164328
cg24870391	12	75861774	NA	NA	0.958201	0.9579	-0.000247398	0.818347	0.957974	0.958001	0.000233026	0.815857
cg17057268	16	55949301	CCL22	NA	0.54521	0.544734	0.000863254	0.818354	0.562807	0.558864	-0.00120689	0.752501
cg06617101	11	2119121	IGF2AS;INS-IGF2;IGF2;IGF2;IGF2AS	S_Shore	0.16256	0.161173	0.000784887	0.818357	0.187048	0.181081	-0.00169643	0.646842
cg17742418	4	83624487	NA	NA	0.956735	0.955467	-0.000336646	0.818357	0.955024	0.954693	0.000491416	0.734455
cg17291251	5	93979647	C5orf36;ANKRD32;C5orf36	N_Shore	0.0136748	0.0144153	0.000104263	0.818358	0.0143187	0.0144398	-0.000147728	0.726087
cg23918610	4	3214037	HTT	NA	0.977162	0.977561	0.000104989	0.81836	0.977362	0.977693	0.000249969	0.553996
cg15411118	12	108918475	GIT2;GIT2;GIT2;GIT2;GIT2;GIT2;GIT2;GIT2;GIT2;GIT2;GIT2;GIT2	Island	0.0322228	0.0323393	0.000194682	0.818361	0.0323516	0.033148	6.86424e-05	0.941604
cg10363443	3	57237504	APPL1	Island	0.0201734	0.0209711	0.000218215	0.818366	0.0223872	0.0201923	-0.00256552	0.00566744
cg00999267	2	39518690	MAP4K3	S_Shore	0.0458321	0.0468609	0.000309001	0.818381	0.0417768	0.0422341	0.00024518	0.825515
cg20668450	16	63662433	CDH11	NA	0.801114	0.80559	-0.00067492	0.818382	0.780709	0.787529	0.000978293	0.752746
cg19501536	11	995232	AP2A2	N_Shelf	0.967813	0.968185	-0.000123899	0.818382	0.967856	0.967539	-0.000626309	0.244538
cg21334198	11	107914172	EXPH5;EXPH5;EXPH5	NA	0.76006	0.767083	-0.000921565	0.818384	0.728722	0.736291	-0.000836491	0.841732
cg16112129	16	82636461	NA	NA	0.260454	0.260605	0.000788508	0.818385	0.263024	0.264603	0.00187168	0.599182
cg21228270	5	139534742	C5orf32	Island	0.0095003	0.00957407	4.92969e-05	0.818388	0.0100507	0.00948769	-0.000394703	0.062058
cg18006379	12	200053	SLC6A13	NA	0.839757	0.840826	-0.000483534	0.818389	0.82835	0.830863	0.000598343	0.779616
cg20986904	3	140875947	NMNAT3	N_Shelf	0.975482	0.975662	0.000118404	0.818391	0.974671	0.974795	0.000157005	0.773408
cg16061761	2	1635564	PXDN	S_Shelf	0.791933	0.798043	0.000849459	0.818393	0.771152	0.777243	0.00106471	0.788298
cg26845108	20	60377240	LAMA5	S_Shore	0.0180133	0.0179824	-0.000153338	0.818394	0.0183942	0.0183218	0.000118191	0.870949
cg15927720	11	880192	CHID1;CHID1;CHID1;CHID1;CHID1	Island	0.985685	0.985565	-6.40493e-05	0.818394	0.985217	0.985499	0.000229274	0.413436
cg20913137	6	99980069	SFRS18;SFRS18	S_Shore	0.010156	0.0102057	-6.45065e-05	0.818397	0.0111905	0.0107181	-0.000431429	0.197234
cg18063017	15	72986525	C15orf17	Island	0.0139667	0.0139797	9.25226e-05	0.81841	0.0147611	0.0137524	-0.000847243	0.0336917
cg02386916	19	59664238	LENG8	Island	0.983084	0.983298	6.88041e-05	0.818412	0.982588	0.983441	0.000774465	0.0159336
cg25139471	2	219556617	FEV	N_Shore	0.028802	0.0282824	0.000180937	0.818413	0.0368842	0.0340183	-0.00176726	0.0822307
cg27125965	20	43317119	SLPI	NA	0.00510065	0.00501766	-4.86663e-05	0.818419	0.00511302	0.00461996	-0.000392943	0.00220691
cg26253577	12	131358417	GALNT9	Island	0.723485	0.727608	-0.000804138	0.818421	0.700148	0.707027	0.00181471	0.620348
cg10274696	18	71049920	ZADH2	Island	0.01086	0.0108927	5.92558e-05	0.818422	0.0109721	0.0106674	-5.91128e-05	0.827966
cg05573434	21	32863585	NA	Island	0.00432263	0.00438831	2.33591e-05	0.818423	0.00451263	0.00429303	-0.000211073	0.0321734
cg27091865	3	56785191	ARHGEF3;ARHGEF3;ARHGEF3	NA	0.729075	0.72938	0.000844867	0.818424	0.74636	0.753012	0.00698044	0.0607311
cg17616217	8	27686018	CCDC25;CCDC25	Island	0.00383194	0.00333235	-0.000409854	0.818424	0.00389059	0.00338489	-0.000383614	0.821532
cg07931024	6	137186250	PEX7	S_Shore	0.976365	0.977908	0.000169476	0.818425	0.975958	0.979094	0.00179638	0.00974125
cg03327570	12	120754006	SETD1B	S_Shelf	0.677742	0.679031	0.000612709	0.818426	0.67947	0.681191	0.00187255	0.474459
cg13758221	1	33815986	CSMD2	NA	0.936385	0.937986	0.000213015	0.818428	0.935269	0.935417	-0.000951941	0.305292
cg03562952	16	886420	LMF1	Island	0.860119	0.862924	-0.000543517	0.818431	0.849162	0.851172	-0.00213544	0.394947
cg15707948	2	39818805	THUMPD2;THUMPD2	NA	0.984745	0.984684	-7.31756e-05	0.818436	0.984109	0.984433	0.000297756	0.331617
cg18818210	6	31756049	LY6G5C	N_Shore	0.900653	0.901163	0.000284484	0.818437	0.89948	0.89951	-0.00109758	0.371705
cg23199797	6	8047730	EEF1E1;EEF1E1	Island	0.0292159	0.0291208	-0.00013529	0.818444	0.0318736	0.0307783	8.55427e-05	0.900327
cg07297567	15	46725148	FBN1;FBN1	Island	0.0254225	0.0264382	0.000302513	0.818445	0.0294246	0.0272992	-0.00301244	0.132313
cg22694635	7	6537499	GRID2IP	Island	0.0241056	0.0238309	-0.000125092	0.818452	0.0253721	0.0239752	-0.000308789	0.580609
cg24925839	9	116608409	TNFSF15	NA	0.00987881	0.00987059	6.75935e-05	0.818453	0.0111362	0.00963068	-0.00139598	5.41907e-06
cg16879895	6	109809710	CD164;CD164;CD164;CD164;CD164	Island	0.0120885	0.0123266	-7.5258e-05	0.818459	0.0126893	0.0125371	-0.000394685	0.232289
cg17626009	10	455844	DIP2C	N_Shore	0.974905	0.974815	-0.000227402	0.818463	0.974484	0.973969	-0.000601872	0.607777
cg09146645	11	56859633	SSRP1	Island	0.00787012	0.00819644	4.23103e-05	0.818472	0.00829763	0.00814237	-0.000218397	0.260011
cg03422938	22	18024037	NA	Island	0.938753	0.939497	-0.000210349	0.818476	0.937407	0.939139	0.000846186	0.314272
cg24960118	4	132862091	NA	N_Shore	0.964747	0.964403	0.000241765	0.818478	0.96373	0.964233	0.000835156	0.393937
cg19326876	1	3596562	TP73;TP73;TP73;TP73	N_Shore	0.72473	0.730196	0.00070844	0.818478	0.704533	0.709609	-0.00088458	0.783037
cg03368627	5	141273987	NA	Island	0.0293231	0.0291441	0.000111893	0.818478	0.0315457	0.029327	-0.00197458	0.000113852
cg24465943	12	11215409	PRH1;PRR4;PRR4;PRH1	Island	0.00886345	0.00876276	-5.16373e-05	0.818489	0.00971002	0.00902366	-0.000486185	0.0492833
cg19272832	20	3660191	HSPA12B	N_Shore	0.81411	0.814305	-0.00053162	0.818494	0.819848	0.818184	-0.00262865	0.249001
cg07020001	2	240756329	NA	NA	0.950305	0.950537	-0.000252058	0.818498	0.948887	0.951758	0.00219813	0.047317
cg05669832	17	38093538	CNTNAP1	Island	0.967695	0.967803	0.000227786	0.818499	0.965293	0.967016	0.00163444	0.0929921
cg16343616	17	1478970	SLC43A2	Island	0.0119918	0.0122222	4.26985e-05	0.818506	0.0123323	0.0121689	-0.000250529	0.171845
cg00469757	2	144878013	ZEB2;ZEB2	NA	0.870281	0.872889	0.00070531	0.818518	0.873832	0.877506	0.00103872	0.610915
cg06285340	5	78943875	PAPD4;PAPD4;PAPD4	N_Shore	0.0104751	0.0106402	7.19253e-05	0.818523	0.0118122	0.0111548	-0.000691607	0.0618166
cg01650137	14	22458179	RBM23;RBM23;RBM23;RBM23;RBM23;RBM23	Island	0.0119181	0.0114445	-0.000380518	0.818524	0.0138321	0.0124489	-0.00110243	0.501685
cg01237853	13	113885646	RASA3	N_Shore	0.985077	0.985285	6.90121e-05	0.818526	0.98463	0.985113	0.000294697	0.357414
cg04747728	10	102036680	BLOC1S2;BLOC1S2	S_Shore	0.0811643	0.0811401	0.000531296	0.818535	0.0722812	0.0714968	-0.00151055	0.47063
cg23938483	5	39461266	DAB2	S_Shore	0.007435	0.00745584	-5.46213e-05	0.818535	0.00837039	0.00781377	-0.000498955	0.0281085
cg04096525	17	30493177	NLE1;NLE1;NLE1	Island	0.0121049	0.0120633	-7.00787e-05	0.818541	0.0119262	0.0115864	-0.00013448	0.607067
cg16433493	12	67742491	NA	NA	0.964175	0.964287	0.000189591	0.818551	0.96337	0.963844	0.000165068	0.842035
cg08337835	17	35147290	GRB7;GRB7	NA	0.654308	0.659062	-0.000759653	0.818559	0.635794	0.640587	-0.000329248	0.922441
cg23251057	11	1974395	H19	Island	0.707466	0.710296	-0.000728001	0.818562	0.696134	0.695109	-0.00296066	0.367524
cg02628840	5	134811085	C5orf20	NA	0.97538	0.975635	0.000111169	0.818566	0.97517	0.975587	0.000344042	0.465689
cg07892339	8	28103627	ELP3	NA	0.665513	0.67283	-0.00108667	0.818577	0.639163	0.650706	0.00169025	0.727877
cg09051630	13	26231506	GPR12	N_Shore	0.956241	0.956554	-0.000200082	0.818578	0.956738	0.958718	0.00160558	0.0489169
cg21447550	16	19099297	SYT17	N_Shelf	0.97752	0.977895	9.8e-05	0.818583	0.97721	0.977121	-0.000202375	0.63759
cg23806727	12	7173348	CLSTN3;RBP5	NA	0.790231	0.792649	-0.000589655	0.818586	0.775189	0.778452	-0.000505989	0.852667
cg04471176	1	1139055	TNFRSF4	Island	0.363333	0.361491	-0.000851861	0.818588	0.371737	0.373992	0.00409433	0.268948
cg23898204	20	2769357	FAM113A;VPS16;VPS16	Island	0.0482981	0.0476551	0.00024227	0.818594	0.0497107	0.0492046	-0.000358514	0.729079
cg13681142	10	324773	DIP2C	NA	0.978919	0.978455	-9.42707e-05	0.818598	0.978968	0.979473	0.000707339	0.0415474
cg20939319	3	135452611	RYK;RYK	Island	0.00991931	0.00982927	-5.81434e-05	0.81861	0.0100748	0.00971542	-0.00022778	0.44324
cg15653491	4	88199321	AFF1;AFF1	NA	0.816517	0.81809	-0.000566729	0.818615	0.812817	0.812804	-0.00212755	0.431379
cg00814751	10	27833447	RAB18	Island	0.0107361	0.0107607	0.00010104	0.818616	0.0118869	0.012599	0.000648911	0.31808
cg02527375	3	31522259	NA	NA	0.204952	0.197726	-0.00154577	0.818625	0.251713	0.231497	-0.00985914	0.155252
cg08890837	22	48797780	TTLL8	S_Shore	0.751807	0.756241	-0.000807258	0.818625	0.73173	0.738723	0.00155059	0.683241
cg13351503	2	242096014	STK25	Island	0.00692128	0.00695968	-3.77425e-05	0.818627	0.00723504	0.00672724	-0.0005071	0.00406004
cg26101466	3	151190822	NA	NA	0.891207	0.891477	-0.000446356	0.818629	0.88263	0.884551	0.00073773	0.70545
cg22128035	19	56568600	NKG7	NA	0.816823	0.818206	0.00056219	0.818631	0.823048	0.820145	-0.00324024	0.213235
cg03431165	3	45165818	NA	S_Shelf	0.972492	0.972494	-0.000298911	0.818633	0.970671	0.97288	0.00207023	0.124007
cg26924465	2	7657211	NA	NA	0.972435	0.973803	0.00024051	0.818639	0.971075	0.972657	0.000399624	0.646938
cg06415550	5	1254698	SLC6A19	Island	0.720055	0.722897	-0.000761137	0.818645	0.697662	0.704206	0.00251305	0.464784
cg07131336	6	164014283	NA	S_Shore	0.851043	0.853943	0.000485281	0.818645	0.844912	0.845792	-0.000687952	0.732371
cg05229450	4	25266479	SLC34A2	Island	0.0136707	0.0138312	5.93819e-05	0.818646	0.0138252	0.0140066	-1.24286e-05	0.961249
cg15125757	10	69191336	NA	N_Shelf	0.967813	0.968401	-0.000156551	0.818647	0.967831	0.96913	0.000463549	0.45902
cg24662718	10	126688637	CTBP2;CTBP2;CTBP2	NA	0.938369	0.938084	0.000286953	0.81865	0.935196	0.935366	0.00191537	0.134777
cg14652095	11	63206075	RTN3;RTN3;RTN3;RTN3	S_Shore	0.0114827	0.0114425	-7.21118e-05	0.818655	0.0122918	0.0112262	-0.0006737	0.0282988
cg06887159	2	20886325	C2orf43	Island	0.0296066	0.02979	9.54141e-05	0.818659	0.0305786	0.0298178	-0.000469794	0.265167
cg14020914	6	1231762	NA	NA	0.96257	0.962287	0.000232984	0.81866	0.962069	0.962117	0.000716929	0.500746
cg09114441	2	134662010	NA	N_Shelf	0.976522	0.976038	-0.000177398	0.818661	0.975129	0.975144	0.000139998	0.859138
cg26998842	17	42532858	NA	S_Shore	0.00737508	0.00743284	4.33503e-05	0.818667	0.00764167	0.00726448	-0.000350206	0.0523179
cg09095470	20	42810993	KCNK15	N_Shore	0.915319	0.915829	0.000322391	0.81867	0.911875	0.91426	0.00185175	0.209394
cg06799180	6	129555645	LAMA2;LAMA2	NA	0.975449	0.974615	-0.000145168	0.818674	0.974225	0.974301	0.000434318	0.491403
cg07790300	3	124699261	PTPLB	NA	0.00496897	0.00501329	-4.36826e-05	0.818677	0.00575263	0.00515068	-0.000583684	0.00488642
cg01232037	16	1532092	IFT140;TMEM204	Island	0.9551	0.955708	0.000252598	0.818679	0.954323	0.954301	-0.000606886	0.582525
cg17299616	5	66373823	MAST4;MAST4	NA	0.834414	0.834086	-0.00073447	0.818693	0.851124	0.8462	-0.00463556	0.12631
cg22111003	16	28745694	ATXN2L;ATXN2L;ATXN2L;ATXN2L;ATXN2L	S_Shelf	0.981261	0.981472	9.02075e-05	0.818697	0.980243	0.98126	0.000729193	0.0633336
cg23560214	5	162819946	HMMR;HMMR;HMMR;NUDCD2;HMMR	S_Shore	0.0361491	0.0361026	0.000179331	0.818705	0.0378396	0.0370582	0.000965769	0.215441
cg12865888	11	65933184	NA	Island	0.0284477	0.0286645	-0.000108331	0.818706	0.0279027	0.0288398	0.00084789	0.066347
cg08029014	18	11679613	GNAL	Island	0.00695939	0.00702365	3.41054e-05	0.81871	0.00709474	0.00689869	-0.000205155	0.171025
cg04813904	17	35109930	ERBB2;ERBB2;ERBB2	N_Shore	0.00949829	0.00971817	-4.9953e-05	0.818712	0.00967911	0.00958837	-0.000286529	0.173231
cg23713724	5	554938	SLC9A3	Island	0.323847	0.330385	-0.00123244	0.818713	0.30742	0.313774	0.000243779	0.963986
cg20818407	16	83162409	COTL1	NA	0.980985	0.98111	8.63207e-05	0.818718	0.980006	0.980424	0.000600996	0.137047
cg18145026	4	89663944	PIGY;PIGY;PIGY;PIGY	Island	0.0118957	0.012097	4.11417e-05	0.818726	0.0119917	0.0121377	0.000167283	0.341388
cg27118062	6	27763537	NA	Island	0.0158197	0.0156449	-0.000110535	0.818727	0.0157945	0.0148165	-0.000229045	0.606167
cg05786140	22	48954499	PANX2;PANX2;PANX2	N_Shelf	0.967607	0.967744	0.000147801	0.81873	0.967456	0.967753	0.000446298	0.504728
cg06637032	1	238138589	CHRM3	NA	0.973743	0.973403	-0.000102879	0.818733	0.972976	0.973427	0.000518615	0.21387
cg00320159	17	1438877	SLC43A2	Island	0.902677	0.903768	0.000637077	0.818733	0.907769	0.907759	0.000292148	0.907906
cg25438415	14	99472528	EML1;EML1	NA	0.945312	0.944155	0.000301646	0.818735	0.943851	0.94419	0.00113453	0.425971
cg17550268	7	151794877	NA	S_Shore	0.975604	0.97663	0.000179002	0.818736	0.974252	0.976123	0.000903189	0.21449
cg18792727	18	68361413	CBLN2	Island	0.0108915	0.0110337	-0.000103359	0.818738	0.0118218	0.0107867	-0.00113195	0.00797913
cg20267005	2	231629663	PSMD1	Island	0.0100381	0.0100339	-5.03579e-05	0.818742	0.0101573	0.00976026	-0.000319501	0.129098
cg21733154	2	5990195	LOC150622	NA	0.659838	0.664825	-0.00119625	0.818749	0.637485	0.636985	-0.00756968	0.153051
cg07584558	22	36246103	CARD10	S_Shore	0.828694	0.835889	-0.000863606	0.818764	0.795064	0.801062	-0.00311433	0.435262
cg04035553	7	28142635	JAZF1	NA	0.975104	0.975291	-0.00011795	0.818769	0.974419	0.975376	0.000712593	0.162514
cg08326674	15	87459908	ABHD2;ABHD2	NA	0.832921	0.839776	0.000860352	0.818778	0.804879	0.81583	0.00306718	0.439545
cg11162104	8	144336209	NA	N_Shelf	0.227978	0.228003	0.000678943	0.818778	0.248128	0.245411	-0.00124091	0.683049
cg02839220	11	67521717	UNC93B1	Island	0.96428	0.964322	-0.000158141	0.818779	0.964971	0.965896	0.000548464	0.39165
cg03843170	9	135776908	VAV2;VAV2	NA	0.937139	0.938097	-0.000265559	0.818785	0.935789	0.937274	0.00032912	0.776732
cg05175540	8	86564094	CA2	S_Shore	0.048346	0.048104	-0.000191255	0.818789	0.0494801	0.0512295	0.00222757	0.00869908
cg05448715	1	114044824	PHTF1	NA	0.00552904	0.00562641	3.94848e-05	0.818791	0.0059662	0.00550994	-0.000355467	0.0360767
cg10141801	8	110727030	GOLSYN;GOLSYN;GOLSYN;GOLSYN;GOLSYN;GOLSYN;GOLSYN;GOLSYN;GOLSYN;GOLSYN;GOLSYN;GOLSYN;GOLSYN;GOLSYN	S_Shore	0.110014	0.110158	0.000717444	0.818797	0.113091	0.110285	-0.00080714	0.796994
cg17473382	14	91405086	TC2N	NA	0.969933	0.969059	-0.000825349	0.818801	0.969021	0.961008	-0.00745743	0.177605
cg25750469	7	150669631	NUB1	N_Shore	0.0576713	0.0568883	-0.000415231	0.818805	0.0593176	0.0573009	-0.00349821	0.076796
cg13672103	7	139781430	NA	N_Shore	0.922539	0.922519	0.000248956	0.818805	0.921754	0.920588	0.000182444	0.86687
cg18361975	1	94333676	ABCA4	NA	0.869459	0.870792	-0.000570023	0.818809	0.862683	0.867821	0.00280964	0.256617
cg15097606	6	35582042	TULP1	NA	0.842673	0.845717	0.000790637	0.818813	0.83537	0.838074	-0.00129111	0.712089
cg16385029	1	201323127	MYOG	NA	0.979218	0.979382	9.86701e-05	0.818813	0.979186	0.979538	0.000239753	0.548403
cg12510717	8	67787286	SGK3	Island	0.0251239	0.0252197	9.26014e-05	0.818813	0.0253615	0.0254111	3.92359e-05	0.92209
cg04703844	10	46513534	NA	NA	0.789068	0.796226	-0.000990828	0.818814	0.753497	0.76252	-0.00116148	0.788556
cg11460727	8	27547178	SCARA3;SCARA3	Island	0.0296012	0.0295595	-0.000127212	0.818823	0.0297552	0.0294555	-4.47077e-05	0.933439
cg14523394	1	158099990	VSIG8	NA	0.90781	0.908138	0.000969829	0.818824	0.907519	0.911086	0.00642459	0.106643
cg10536953	14	101168132	NA	N_Shelf	0.944944	0.946257	-0.000214191	0.818825	0.943649	0.943968	-0.00112114	0.246137
cg15518883	3	128823919	MCM2	NA	0.971396	0.971781	-0.000117425	0.818829	0.970531	0.970787	-0.000153836	0.781274
cg22059413	21	44565881	PFKL;PFKL	N_Shore	0.972989	0.973434	-0.000128947	0.818832	0.971851	0.972532	0.000149782	0.798414
cg02188299	7	611228	PRKAR1B;PRKAR1B;PRKAR1B;PRKAR1B;PRKAR1B;PRKAR1B	N_Shore	0.737889	0.737558	-0.000945727	0.818836	0.754649	0.745586	-0.00836389	0.0462759
cg01350993	12	95039004	NA	NA	0.463426	0.45734	0.00279167	0.818838	0.492068	0.472329	-0.00871	0.458259
cg00682125	8	141698848	EIF2C2;EIF2C2	NA	0.893789	0.897478	0.000477416	0.818848	0.895406	0.896917	-0.00140196	0.483058
cg23822312	22	48738388	NA	N_Shore	0.915825	0.91795	-0.0003447	0.818849	0.907674	0.90669	-0.00302661	0.0951002
cg11470442	7	30146273	C7orf41	S_Shelf	0.769673	0.772018	0.000523632	0.818852	0.771549	0.771894	0.000217093	0.923819
cg23218363	4	3385610	RGS12;RGS12;RGS12	S_Shore	0.879425	0.880501	-0.000424814	0.818854	0.879806	0.880479	-0.00115603	0.523995
cg07856521	12	131169943	EP400NL	S_Shore	0.965023	0.965065	-0.000170668	0.818855	0.964097	0.964667	0.000490413	0.519754
cg13192880	6	168601168	SMOC2;SMOC2	NA	0.674088	0.678582	-0.000926267	0.818855	0.655945	0.65949	-0.0023161	0.568456
cg07950469	22	41012117	NA	N_Shelf	0.926522	0.927401	0.000225883	0.818855	0.926256	0.925939	-0.000684945	0.462063
cg08644285	17	70244767	RAB37;RAB37;RAB37;RAB37	Island	0.00996527	0.0100895	3.99489e-05	0.818857	0.0101141	0.0101671	1.75948e-05	0.917579
cg02129603	2	109287714	SH3RF3	NA	0.875041	0.875279	0.000354534	0.818857	0.876185	0.876625	0.000494413	0.745456
cg07326768	15	24569863	GABRB3;GABRB3	Island	0.0158319	0.0160724	6.83828e-05	0.818867	0.01622	0.0163195	7.68992e-05	0.789575
cg03796729	6	33086031	HLA-DOA	S_Shelf	0.95628	0.956572	-0.000203476	0.818868	0.955469	0.955478	-0.000881419	0.327114
cg21149708	12	6830682	USP5;USP5;CDCA3;CDCA3	N_Shore	0.0268919	0.0273015	0.000192775	0.818872	0.0361756	0.034204	-0.00082639	0.482198
cg07929629	5	95092601	RHOBTB3	N_Shore	0.00575064	0.00540748	-5.31333e-05	0.818881	0.00636379	0.00541977	-0.000628879	0.0949658
cg21585045	19	2206440	JSRP1	S_Shore	0.895994	0.898588	-0.000391059	0.81889	0.887307	0.890348	0.000418251	0.813661
cg19438894	8	145231939	SHARPIN;MAF1	Island	0.0169228	0.0168906	-6.9453e-05	0.818896	0.0168883	0.016757	-4.54026e-05	0.884082
cg13674174	10	115429625	CASP7;CASP7;CASP7;CASP7;CASP7;CASP7;CASP7	Island	0.0202464	0.0202051	-9.54525e-05	0.818898	0.0199141	0.0204351	0.000512886	0.201106
cg14924278	17	62955697	PITPNC1;PITPNC1	NA	0.707889	0.712718	0.000644486	0.8189	0.708754	0.71086	-0.00307703	0.289775
cg13324701	1	10041353	UBE4B;UBE4B	NA	0.934533	0.937545	0.000558427	0.818905	0.928519	0.933134	0.00255778	0.336838
cg23723105	17	72628930	NA	NA	0.883896	0.883815	-0.000631204	0.818924	0.869069	0.875862	0.00816709	0.00554934
cg00002646	8	99143708	NA	N_Shelf	0.954529	0.952829	-0.000375545	0.818927	0.952307	0.953429	0.00209468	0.189526
cg23551494	6	169531045	NA	NA	0.932738	0.933833	0.00043945	0.818928	0.932446	0.934267	0.00126758	0.481675
cg26806260	17	77269362	HGS	N_Shelf	0.953987	0.953842	0.000379925	0.818933	0.9533	0.957152	0.00438836	0.0111174
cg17999280	15	81744823	BNC1	Island	0.0144187	0.0144147	-8.85258e-05	0.818936	0.0147896	0.0138111	-0.000633275	0.128364
cg21899612	2	610310	NA	N_Shore	0.939922	0.939875	0.000315353	0.818937	0.935007	0.936684	0.00162801	0.270548
cg00299893	2	219630606	IHH	Island	0.0931737	0.0920257	-0.000379191	0.818939	0.0934466	0.0926985	0.00245742	0.134277
cg08017400	6	158986024	DYNLT1	S_Shore	0.0178762	0.018029	8.55246e-05	0.818941	0.0204696	0.0189866	-0.00143123	0.000678653
cg04215564	17	250070	NA	N_Shelf	0.91992	0.922694	0.000375661	0.818942	0.91658	0.917044	-0.00167024	0.312112
cg04780984	22	45748971	TBC1D22A	Island	0.940242	0.941901	-0.000337349	0.818944	0.935652	0.936558	-0.000903313	0.563576
cg23097843	3	154482650	NA	NA	0.979786	0.979482	9.86324e-05	0.818945	0.979352	0.979427	0.000261627	0.518638
cg21560830	11	2168515	NA	NA	0.442807	0.448689	0.00174634	0.818945	0.446016	0.455183	0.00595771	0.400997
cg24125889	10	71941516	KIAA1274	NA	0.969527	0.968986	-0.000162391	0.818949	0.967653	0.967955	0.000463281	0.587872
cg15556709	1	989542	NA	Island	0.00597478	0.00595061	6.87699e-05	0.818951	0.00610051	0.00577216	-0.000226939	0.417256
cg15491102	11	91904634	FAT3	NA	0.950849	0.949045	-0.000300399	0.818951	0.949062	0.946845	-0.000820589	0.564413
cg16056611	1	99243389	LPPR5;LPPR5	Island	0.0164289	0.01625	-9.1397e-05	0.81896	0.0188758	0.0181592	-0.000500722	0.292817
cg04919081	7	36519815	AOAH	NA	0.975487	0.9757	-0.000112736	0.818973	0.97492	0.975525	0.000531318	0.233126
cg01860271	1	17965517	ACTL8	NA	0.693708	0.695819	0.000633612	0.818977	0.680044	0.687429	0.00601229	0.0327071
cg08780020	11	78701659	ODZ4	NA	0.942334	0.942426	-0.000274961	0.818985	0.940096	0.943284	0.00283279	0.0280659
cg21897413	12	62459746	TMEM5	Island	0.00678101	0.00682888	5.08587e-05	0.818988	0.00742744	0.00669936	-0.000642546	0.0031976
cg15229052	6	44884612	NA	NA	0.926088	0.925316	0.000492619	0.818993	0.924741	0.924992	0.00115922	0.623643
cg20083186	3	110319602	MORC1;MORC1	Island	0.983812	0.983743	8.78932e-05	0.818994	0.983372	0.983449	6.73436e-05	0.855821
cg03477252	14	101097550	DIO3;DIO3;MIR1247	Island	0.116254	0.117528	0.000382341	0.818995	0.119058	0.121239	0.00146639	0.366941
cg24254317	8	90838836	RIPK2	Island	0.0146568	0.0143593	-0.000106694	0.819	0.0160573	0.0140485	-0.00131582	0.00392312
cg14841838	1	227761227	ABCB10	Island	0.00664401	0.00654456	-3.75686e-05	0.819001	0.00674686	0.00644611	-0.000188412	0.289187
cg22809682	11	64378815	EHD1	Island	0.910657	0.9121	-0.000288684	0.819005	0.912313	0.913371	0.000254257	0.85046
cg18050543	12	54607237	WIBG;WIBG	Island	0.020253	0.0200782	-0.000119012	0.819006	0.0202516	0.0195673	-0.00028805	0.537234
cg23705064	19	40091093	NA	S_Shelf	0.59843	0.59236	-0.000660385	0.819008	0.585815	0.582975	0.00353849	0.249858
cg08118747	20	62081651	SAMD10;PRPF6	N_Shore	0.0217889	0.0215626	0.000109995	0.81901	0.0224914	0.021695	-2.2975e-05	0.963204
cg21436456	17	78359379	TBCD	S_Shore	0.966457	0.966789	0.000129244	0.819014	0.966199	0.966252	-6.096e-05	0.915584
cg05563287	10	80816057	ZCCHC24	Island	0.919516	0.920601	-0.000376739	0.819016	0.918645	0.918789	-0.000242619	0.888851
cg17048000	1	90059149	LRRC8D;LRRC8D	Island	0.00843466	0.00868429	4.2103e-05	0.819018	0.00867964	0.00871675	1.36123e-05	0.941736
cg06328674	18	20231338	OSBPL1A	Island	0.00784335	0.00794876	-4.2151e-05	0.819023	0.00815727	0.00781697	-0.000545862	0.00284744
cg06696963	17	669747	NXN	NA	0.97701	0.977232	0.00010817	0.819024	0.976886	0.977878	0.00101357	0.0212549
cg10038542	10	118419842	C10orf82	Island	0.0256317	0.025905	0.000285797	0.819025	0.0307026	0.0302937	-0.000181857	0.896646
cg11143063	11	10282676	ADM	Island	0.0176067	0.0175099	-9.98952e-05	0.819026	0.0191693	0.0178822	-0.0004048	0.350925
cg16549228	12	55863864	LRP1	N_Shore	0.936203	0.936934	-0.000221476	0.819027	0.935283	0.93611	0.000227302	0.820778
cg14257319	19	44384315	NCCRP1	S_Shore	0.713595	0.72157	0.000997193	0.819034	0.690013	0.699907	0.00466848	0.300485
cg10958815	9	35086453	PIGO;PIGO;PIGO	Island	0.0144329	0.0145973	-7.77304e-05	0.819038	0.0154509	0.0154528	0.000146937	0.694574
cg21396956	6	19420009	NA	NA	0.798855	0.797275	0.00109667	0.819039	0.850782	0.842123	-0.00496064	0.213531
cg02942590	8	11797470	NA	Island	0.0132302	0.0133756	-4.63136e-05	0.819042	0.0136438	0.0133935	-0.000131159	0.572018
cg23602909	1	1554285	MIB2;MIB2;MIB2;MIB2;MIB2;MIB2	Island	0.377594	0.382595	-0.00143892	0.819043	0.371183	0.372086	-0.0056644	0.363654
cg01188466	3	120236787	IGSF11;IGSF11	S_Shore	0.0728144	0.0714822	-0.00036832	0.819044	0.0723076	0.0676749	-0.00236124	0.118283
cg22990158	7	5488296	FBXL18	S_Shore	0.973033	0.973085	-8.20057e-05	0.819046	0.972469	0.973066	0.000452462	0.271627
cg06130787	20	42272779	C20orf111;C20orf111	Island	0.0235768	0.0235444	0.000100652	0.819046	0.0237027	0.0227738	-0.000568206	0.176926
cg21666217	1	2853006	NA	NA	0.901055	0.901502	-0.000380554	0.819049	0.896673	0.89841	0.00124492	0.474868
cg26234081	12	44606257	SFRS2IP	NA	0.971452	0.97157	-0.00014761	0.819052	0.970606	0.970627	-0.00012689	0.845872
cg03061764	14	101464201	NA	N_Shore	0.944829	0.945515	0.000235345	0.819058	0.946582	0.946465	-0.00062253	0.526356
cg00542299	8	135946680	NA	NA	0.979585	0.979616	-9.82409e-05	0.819074	0.979231	0.979568	0.000191755	0.632538
cg02935627	1	12038790	NA	NA	0.958048	0.958851	0.000197068	0.819082	0.9562	0.957535	0.000180554	0.831885
cg00436476	7	139578601	NA	S_Shore	0.135017	0.138811	0.00154726	0.81909	0.135555	0.146171	0.00667829	0.31459
cg07211516	21	44031196	NA	Island	0.957382	0.956634	-0.000393442	0.819092	0.955	0.957595	0.00271138	0.132632
cg25413347	19	7594621	XAB2	Island	0.980091	0.980199	-8.82581e-05	0.819096	0.979861	0.980201	0.000263391	0.491979
cg15422685	2	242087404	STK25	NA	0.929692	0.930719	0.00024365	0.819097	0.925113	0.927312	0.00138782	0.232153
cg11844530	15	62963406	NA	NA	0.150426	0.148256	0.00134798	0.819105	0.176764	0.172427	-0.00105811	0.863329
cg23477460	3	180805170	NDUFB5;MRPL47;MRPL47	Island	0.0139119	0.0140379	9.97765e-05	0.819112	0.0178443	0.0165498	-0.000612381	0.309801
cg21829336	19	58750328	ZNF331;ZNF331;ZNF331	S_Shore	0.901908	0.907358	-0.000472246	0.819112	0.891085	0.895027	0.000216765	0.92727
cg15043318	7	129580316	NA	NA	0.862078	0.86424	-0.000508383	0.819114	0.853705	0.855679	-0.000315866	0.887975
cg23274377	2	20509662	RHOB	N_Shore	0.18611	0.179787	-0.00105413	0.819118	0.214007	0.204956	-0.00218702	0.647277
cg16024523	5	176855512	PDLIM7;PDLIM7;PDLIM7	N_Shore	0.936403	0.935999	0.000275314	0.819118	0.933386	0.934937	0.0013166	0.294974
cg00850167	7	137271408	CREB3L2	NA	0.301405	0.290122	-0.00201113	0.81912	0.336392	0.324643	0.000657834	0.939462
cg04177287	17	77219566	TSPAN10	NA	0.863972	0.86969	-0.0017855	0.819121	0.846924	0.855596	0.00113332	0.882111
cg12407791	1	1834661	CALML6	NA	0.773818	0.776511	0.000513017	0.819122	0.75154	0.75356	-0.000711825	0.776353
cg16393893	6	32905210	TAP2;TAP2	NA	0.878187	0.880384	0.000353123	0.819123	0.876617	0.878343	0.000443388	0.774673
cg04855678	5	965712	TRIP13	Island	0.691191	0.694963	-0.00139783	0.819133	0.658745	0.664758	-0.00101298	0.87338
cg08399230	17	6619978	FBXO39	Island	0.116588	0.115904	-0.000366599	0.819145	0.119962	0.117771	-0.00198044	0.213721
cg01858394	2	234031655	DGKD;DGKD	N_Shelf	0.935563	0.936547	-0.000218363	0.819145	0.934257	0.935078	-0.000201375	0.831048
cg09834162	8	123862771	ZHX2	Island	0.00676641	0.00657192	-6.17507e-05	0.81915	0.0077431	0.00676698	-0.000863233	0.0662376
cg01962062	1	153181804	NA	NA	0.0959489	0.0923684	-0.000583161	0.819156	0.11215	0.102822	-0.00392055	0.133951
cg26011199	7	66024232	C7orf42	Island	0.00682848	0.00701134	-7.34288e-05	0.819161	0.00782598	0.00715596	-0.000940562	0.00957727
cg04499214	16	54958462	AMFR	S_Shelf	0.955302	0.955849	-0.000178642	0.819162	0.954535	0.955825	0.00121454	0.125274
cg22744587	17	55573747	NA	S_Shore	0.0601376	0.0614363	0.000302824	0.819166	0.0643803	0.0639858	-0.000375205	0.787508
cg01592530	6	41247323	NA	NA	0.924711	0.926584	0.000298121	0.819168	0.922557	0.924722	0.000518123	0.692217
cg26319827	17	7678835	NA	N_Shore	0.0181285	0.0183366	-0.000117911	0.819172	0.0206704	0.0195509	-0.0010855	0.0888284
cg25617285	1	15655777	CELA2A	NA	0.985277	0.98527	-6.3839e-05	0.819177	0.9849	0.985147	9.54502e-05	0.747504
cg21948665	3	126720128	SNX4	N_Shore	0.864269	0.870424	0.000672413	0.81918	0.839305	0.848734	0.00284028	0.357166
cg10930226	16	56591211	ZNF319;ZNF319	N_Shore	0.00668494	0.00667977	-3.60904e-05	0.819182	0.00710059	0.00656627	-0.000355336	0.0432588
cg11835209	19	38867073	CHST8;CHST8;CHST8	N_Shore	0.0256973	0.0251154	-0.000270981	0.819189	0.0275328	0.0263647	-0.000674928	0.527637
cg21770622	6	144078977	PHACTR2;PHACTR2;PHACTR2;PHACTR2	NA	0.0101199	0.0104411	-0.000112038	0.819189	0.0111982	0.0104607	-0.000962157	0.0792427
cg15573058	2	111593536	BCL2L11;BCL2L11;BCL2L11	Island	0.184207	0.184509	0.00114512	0.819193	0.213896	0.207282	-0.00352963	0.49524
cg03650851	22	22907443	SUSD2;SUSD2	NA	0.700948	0.706728	-0.000911603	0.819196	0.67534	0.683183	0.00123854	0.764363
cg01640660	11	133651463	GLB1L3	Island	0.0447883	0.04364	-0.000233214	0.819198	0.0453589	0.0430901	-0.00240851	0.0111553
cg00223963	20	13227946	ISM1	Island	0.964512	0.965616	0.000185513	0.819207	0.966098	0.966218	-0.000479989	0.547784
cg02396797	7	753208	HEATR2	NA	0.947377	0.946872	-0.00024887	0.819211	0.944949	0.947232	0.00210911	0.0529461
cg23387692	1	6048754	KCNAB2;KCNAB2	NA	0.934537	0.935431	0.000288374	0.819215	0.934065	0.935567	0.00154898	0.205001
cg08491919	3	58266854	RPP14;RPP14	Island	0.0108385	0.01115	-7.05867e-05	0.819215	0.0112482	0.0108298	-0.000527098	0.0914384
cg23220439	22	16652333	MICAL3	N_Shelf	0.937544	0.93935	0.000259785	0.819217	0.932809	0.934351	0.000268114	0.818442
cg24860938	15	29105578	TRPM1	Island	0.83662	0.841057	0.000632613	0.81922	0.836286	0.839819	0.00124282	0.663693
cg27482168	10	651388	DIP2C	NA	0.982465	0.982669	7.72642e-05	0.819224	0.982292	0.982321	-0.000194507	0.564169
cg18815565	1	27078645	GPN2	NA	0.961606	0.961891	0.000167393	0.819229	0.960958	0.960568	-0.000662842	0.351729
cg06874326	12	109326414	ANAPC7;ANAPC7	S_Shore	0.00665662	0.00666444	-4.88375e-05	0.81923	0.00740055	0.00675131	-0.000575161	0.0154799
cg18737257	19	19504269	YJEFN3	Island	0.0838561	0.0844566	0.000251111	0.819231	0.0836978	0.0823004	-0.000798187	0.464918
cg11823286	8	22651367	PEBP4	NA	0.963621	0.964037	-0.000144702	0.819234	0.963832	0.963933	-0.000447679	0.498383
cg23109041	10	132522703	NA	NA	0.941132	0.940561	-0.000328025	0.819235	0.938885	0.939458	0.000303334	0.846796
cg04828826	16	67916081	VPS4A	S_Shelf	0.914013	0.916366	0.000478067	0.819237	0.910704	0.913776	0.000888481	0.67012
cg27149388	3	187558573	DGKG;DGKG;DGKG	N_Shelf	0.905388	0.907785	0.000543385	0.819241	0.901071	0.905536	0.00244339	0.263223
cg07283795	1	17210795	ATP13A2;ATP13A2;ATP13A2	Island	0.0250446	0.0254498	0.000100371	0.819247	0.0256632	0.0254467	-0.000138177	0.75865
cg25497912	16	87040880	NA	Island	0.980282	0.980096	8.49534e-05	0.819248	0.97973	0.97979	0.000311892	0.40337
cg07523043	7	68585801	NA	NA	0.973341	0.973211	0.000106317	0.81925	0.973051	0.972977	5.46565e-05	0.912246
cg11348188	15	28065088	NA	NA	0.10068	0.0979908	0.000646224	0.819253	0.127648	0.124814	0.000734498	0.815644
cg06545330	4	985931	IDUA	Island	0.0922049	0.0926007	0.000401961	0.819265	0.0994598	0.0975377	-0.00184313	0.328605
cg11577716	5	677395	CEP72	S_Shore	0.974466	0.974157	0.000118251	0.819275	0.973812	0.974129	0.000412919	0.428919
cg04009887	20	43163222	KCNS1	S_Shore	0.0748353	0.0751697	0.000695461	0.819277	0.0984869	0.098854	0.00302027	0.388938
cg02737840	5	52892327	NDUFS4	N_Shore	0.0329982	0.0347091	0.000292541	0.81928	0.0351779	0.0352158	-0.000838622	0.496714
cg27133493	10	130013942	NA	NA	0.935148	0.93441	-0.000355324	0.819283	0.933379	0.933507	0.000492821	0.735703
cg04728402	7	2914649	CARD11	S_Shore	0.970294	0.971468	0.000339155	0.819289	0.972526	0.974441	0.000928667	0.233734
cg10918927	15	70263734	GRAMD2	Island	0.0289533	0.0282756	0.000190005	0.81929	0.0316799	0.0296687	-0.000843374	0.32846
cg12542080	6	33388878	TAPBP;TAPBP;TAPBP	N_Shore	0.0111016	0.0113004	0.000106748	0.819291	0.0124817	0.0117197	-0.000823125	0.109059
cg27600794	12	9806232	CD69;CD69;CD69	NA	0.976592	0.976546	-0.000132961	0.819299	0.976681	0.976879	0.000113789	0.795153
cg19865472	2	28828446	PPP1CB;PPP1CB;PPP1CB	Island	0.0320503	0.0331457	0.00019626	0.819301	0.035946	0.0339229	-0.00301964	0.00126036
cg02686533	6	33047766	BRD2;BRD2	Island	0.00943902	0.00960476	-5.63498e-05	0.819302	0.00983841	0.00949364	-0.00041632	0.0982103
cg01761420	4	3402140	RGS12;RGS12;RGS12	NA	0.410111	0.406603	-0.000734217	0.819303	0.42626	0.414232	-0.00794803	0.0113109
cg09235385	12	44408622	ARID2;LOC400027	Island	0.0104366	0.0106374	8.54629e-05	0.819319	0.0113081	0.0105052	-0.000758362	0.0305976
cg05807157	19	9886507	OLFM2	Island	0.0415438	0.0427924	-0.000294415	0.81932	0.0432455	0.0413849	-0.00285302	0.0190589
cg18899018	2	47712553	NA	NA	0.970808	0.970138	-0.000223647	0.819326	0.969052	0.96969	0.000794686	0.409234
cg22177308	6	31731297	APOM	S_Shelf	0.951794	0.952023	-0.000213687	0.819326	0.948425	0.94953	0.000415586	0.665534
cg25587350	17	6484739	TXNDC17;KIAA0753;KIAA0753	Island	0.00675632	0.00636881	-6.2239e-05	0.819334	0.00739087	0.00650117	-0.000491713	0.262515
cg23753947	19	56525577	IGLON5	S_Shelf	0.979835	0.979804	0.000103751	0.819337	0.979317	0.97911	-0.000193335	0.671078
cg15881912	15	87712321	MIR9-3	Island	0.0416697	0.0415768	-0.000245362	0.819338	0.0423696	0.0420221	-0.000129745	0.905374
cg17311528	17	35075062	TCAP	N_Shelf	0.846172	0.849288	0.000451746	0.819343	0.833961	0.837417	0.000243032	0.911413
cg05675373	16	27688796	KIAA0556	NA	0.852752	0.856913	0.00058431	0.819344	0.853397	0.855073	-0.00185525	0.444243
cg05013438	16	83545221	NA	NA	0.982217	0.982303	8.28945e-05	0.819345	0.981547	0.981886	0.000162523	0.648038
cg06411096	12	41270604	PRICKLE1	Island	0.0107568	0.0111495	6.92291e-05	0.819354	0.0118135	0.0114273	-0.000393523	0.171955
cg03739609	4	82351000	NA	N_Shelf	0.945382	0.945647	0.000637942	0.819355	0.947166	0.946283	-0.000319986	0.804529
cg06147196	7	2524241	LFNG;LFNG	N_Shore	0.858222	0.854353	-0.000816766	0.819355	0.85387	0.854219	0.00114242	0.729111
cg20469795	17	53962382	SEPT4;SEPT4;SEPT4	N_Shore	0.940266	0.940273	-0.000285549	0.819358	0.938957	0.93968	0.00041168	0.728239
cg16365663	14	51611917	NA	NA	0.911163	0.913903	0.00055178	0.819364	0.906443	0.911224	0.0057057	0.0232497
cg19106968	11	131066385	NTM	Island	0.932239	0.933186	-0.000260699	0.819373	0.931277	0.932766	0.0014125	0.208125
cg26503653	1	90945358	NA	Island	0.00475077	0.00466175	-2.65003e-05	0.81938	0.00493736	0.0046448	-0.000143608	0.248249
cg12273694	5	179962614	FLT4	NA	0.972347	0.972633	-0.000117362	0.81938	0.970591	0.971904	0.000641806	0.228844
cg17526396	15	63264662	CLPX	Island	0.0112308	0.0112426	-5.62757e-05	0.819382	0.0117293	0.0110314	-0.000646126	0.028618
cg07213202	1	169890318	NA	NA	0.885583	0.887382	0.000399334	0.819384	0.878089	0.882207	0.00273313	0.135319
cg11449873	14	104515949	AHNAK2	Island	0.0129808	0.0130136	-4.49791e-05	0.819388	0.0131984	0.0130286	-0.000137618	0.515594
cg03582736	15	30751792	SCG5;SCG5	NA	0.967493	0.968718	0.000184385	0.819396	0.96799	0.969118	0.000673868	0.248684
cg14845282	17	77787865	SLC16A3;SLC16A3;SLC16A3	Island	0.603136	0.607129	0.000788688	0.819398	0.591773	0.594746	0.000383662	0.913869
cg19367232	17	77474816	MAFG;MAFG	S_Shore	0.0126995	0.0130047	-0.000148611	0.819403	0.0115086	0.0108905	-0.000882214	0.0111465
cg24647820	9	131060770	NA	Island	0.00983294	0.0100299	-4.46087e-05	0.819413	0.0100177	0.0100426	3.86096e-05	0.851657
cg07730848	17	43301981	NA	N_Shelf	0.972157	0.972237	0.000131371	0.819414	0.971651	0.972629	0.000876926	0.116112
cg00447817	6	72183587	C6orf155	N_Shelf	0.947351	0.948002	-0.000296881	0.819415	0.945315	0.946542	0.000195349	0.887532
cg06570125	1	52604191	CC2D1B	Island	0.0531925	0.0537939	-0.000232449	0.81942	0.0556312	0.0550403	0.000792945	0.475234
cg18383124	20	60063819	TAF4	Island	0.976966	0.977086	0.000111438	0.81942	0.976168	0.976389	0.000105511	0.83019
cg18192294	1	242681796	ADSS;ADSS	Island	0.00783932	0.00793523	-0.000106825	0.819425	0.00834601	0.00795776	-0.000276439	0.186684
cg27318507	3	197293318	TFRC;TFRC;TFRC;TFRC	Island	0.00835194	0.00848074	3.36946e-05	0.819428	0.00856699	0.00847018	-9.10603e-05	0.51746
cg04729491	5	112851070	MCC	N_Shore	0.00691123	0.00681755	-6.32701e-05	0.819429	0.00735168	0.00659101	-0.000683371	0.00536358
cg09521872	2	70373819	SNRPG	N_Shore	0.00908854	0.00903609	-6.06479e-05	0.81943	0.0100539	0.00900398	-0.000916938	0.00132768
cg02629791	22	40648325	NA	S_Shore	0.812394	0.803475	-0.000856825	0.819432	0.803162	0.795044	0.00191	0.636523
cg00486011	1	19076484	ALDH4A1;ALDH4A1;ALDH4A1	Island	0.98132	0.981413	9.46107e-05	0.819433	0.980358	0.98052	0.000146773	0.780369
cg22433261	5	2755338	NA	NA	0.883173	0.882927	-0.000509046	0.819434	0.881218	0.882855	0.00310853	0.132629
cg05351334	13	95541171	HS6ST3	Island	0.0120368	0.0121655	-6.18389e-05	0.819437	0.0124665	0.0121622	-0.000372625	0.180291
cg01891209	6	36417506	NA	NA	0.868006	0.866232	-0.000590495	0.819439	0.862291	0.859729	0.00122306	0.644086
cg02200389	12	104251327	C12orf75	S_Shelf	0.962934	0.962516	-0.000217635	0.81944	0.960975	0.96174	0.000923444	0.33886
cg23288962	18	30974298	MAPRE2;MAPRE2;MAPRE2;MAPRE2	NA	0.974741	0.974929	-0.00012241	0.819442	0.975302	0.97553	-0.000127669	0.811476
cg10951289	3	130261265	GP9	NA	0.842617	0.845571	0.000766353	0.819445	0.831197	0.838068	0.00434814	0.198116
cg06161299	2	97014438	FAM178B	N_Shore	0.696272	0.703586	0.000925359	0.819447	0.666982	0.679535	0.00479612	0.251897
cg10654737	12	124030783	DHX37	NA	0.985796	0.985493	-6.10197e-05	0.819454	0.9852	0.985399	0.000322629	0.253256
cg13401014	3	48634244	TMEM89	NA	0.92374	0.924805	0.000256928	0.819464	0.922934	0.923587	1.10169e-05	0.991718
cg00400259	1	20122895	PLA2G2E	NA	0.63357	0.635758	0.000690935	0.819464	0.625077	0.628641	0.00195948	0.530833
cg07954259	19	47100304	ARHGEF1;ARHGEF1;ARHGEF1	Island	0.986027	0.985983	0.000116366	0.819466	0.986168	0.987423	0.00140587	0.0270923
cg19509303	8	38505633	C8orf86	NA	0.899687	0.899669	0.000344132	0.819469	0.898157	0.901152	0.0029427	0.0397561
cg03464692	2	120697308	TMEM185B	Island	0.00660842	0.00689567	3.98572e-05	0.81947	0.00675255	0.00686578	-3.27885e-05	0.850636
cg19832898	13	113338633	TFDP1;TFDP1	N_Shore	0.976492	0.976199	-0.000162177	0.819472	0.974907	0.975523	0.000806338	0.268309
cg06223018	19	5671572	TMEM146;LONP1	Island	0.0335072	0.0323602	-0.000173505	0.819478	0.0330103	0.0327835	0.000818004	0.273629
cg06118584	12	26876679	ITPR2	N_Shore	0.00448725	0.00457987	2.53703e-05	0.819479	0.00477629	0.00446118	-0.000292228	0.00937355
cg17938623	8	8935923	NA	NA	0.972264	0.972134	-0.000168092	0.81948	0.972509	0.973168	0.000547319	0.40587
cg13159805	7	5501124	FBXL18	Island	0.0137209	0.0136891	0.000205574	0.81948	0.0145336	0.013441	-0.000840968	0.383906
cg07258627	7	99919455	C7orf51	S_Shore	0.0110058	0.0112942	-5.58436e-05	0.819489	0.0112558	0.01108	-0.000272374	0.251422
cg13471932	16	3641728	DNASE1	NA	0.78202	0.786211	-0.000805729	0.819492	0.76214	0.766803	-0.00201481	0.581142
cg20095831	4	4918539	NA	Island	0.0104204	0.0102767	-8.06689e-05	0.819495	0.0104104	0.010193	-9.13389e-05	0.715756
cg05130482	17	75577277	TBC1D16	N_Shelf	0.895455	0.897771	0.000344295	0.8195	0.894847	0.896258	-0.000651828	0.681817
cg24975222	12	113620309	NA	Island	0.0338895	0.0337144	0.000219641	0.819503	0.0450734	0.040869	-0.00340678	0.00875712
cg07514372	11	47356722	SPI1;SPI1	S_Shore	0.421421	0.418963	0.00221773	0.819508	0.468481	0.449229	-0.0086241	0.360456
cg03089725	4	53273287	SNORA26;KIAA0114	Island	0.0145833	0.0148975	5.96094e-05	0.819508	0.0152361	0.0150387	-0.000314283	0.252397
cg08587804	7	566978	PRKAR1B;PRKAR1B;PRKAR1B;PRKAR1B;PRKAR1B;PRKAR1B	N_Shore	0.968231	0.967951	0.000346787	0.81951	0.966096	0.966714	0.000978129	0.504948
cg00981994	17	44151555	NA	Island	0.0871304	0.0873084	0.000245226	0.819526	0.0975627	0.096942	-0.000492674	0.658503
cg24797471	12	120055135	P2RX7;P2RX7	NA	0.00842169	0.00825308	-0.00011817	0.819535	0.00805437	0.00715792	-0.000739345	0.0908819
cg02318477	5	132975400	FSTL4	Island	0.0105646	0.0102065	-0.000112814	0.819536	0.0112701	0.0100389	-0.00085585	0.104919
cg05755899	3	137398246	MSL2	Island	0.0135377	0.0134861	-9.19169e-05	0.819542	0.0150117	0.0141808	-0.000575523	0.201573
cg06028247	15	81445521	FAM103A1	N_Shore	0.0363887	0.0352831	-0.000323074	0.819546	0.0393516	0.0360263	-0.00165383	0.230415
cg25663770	1	10606415	PEX14	NA	0.948939	0.949129	-0.000190044	0.819551	0.948018	0.949154	0.000986509	0.25606
cg02257048	10	37454774	ANKRD30A	Island	0.960397	0.959591	-0.000172455	0.819552	0.959187	0.959555	0.000929698	0.217843
cg03599855	17	53055564	MSI2;MSI2	NA	0.85929	0.863647	0.000665886	0.819558	0.856296	0.863142	0.00228451	0.406451
cg27134251	5	672883	CEP72	N_Shelf	0.869678	0.870269	0.000394603	0.819566	0.87574	0.868089	-0.00719847	2.93005e-05
cg25426350	6	168525390	NA	NA	0.956176	0.956296	0.000296355	0.819573	0.953388	0.955659	0.0018273	0.163969
cg16538568	12	47774349	DHH	Island	0.0286246	0.0281315	0.000133283	0.819574	0.0288885	0.0278328	-0.000509715	0.418888
cg18694535	1	7764309	NA	N_Shore	0.299555	0.293492	0.00171706	0.819587	0.341595	0.326542	-0.00422095	0.57606
cg19300924	2	25749682	DTNB;DTNB;DTNB;DTNB;DTNB	Island	0.0111784	0.0114242	6.07134e-05	0.819598	0.0113784	0.0113515	-0.000167663	0.516983
cg21374793	5	50301524	NA	S_Shore	0.0416067	0.0401149	-0.000281116	0.819599	0.0555379	0.0536443	0.00106831	0.498209
cg07741910	20	62127811	PRPF6	N_Shelf	0.980908	0.980372	-7.12576e-05	0.8196	0.980527	0.980106	0.000141438	0.653386
cg04299439	1	169906725	NA	Island	0.969761	0.969734	-0.000171552	0.8196	0.968184	0.968932	0.00070692	0.35684
cg11886949	8	111055861	KCNV1;KCNV1	Island	0.0094714	0.0097377	4.74174e-05	0.8196	0.00988343	0.00956514	-0.000340356	0.0259615
cg06626190	10	135040315	NA	N_Shore	0.960627	0.96198	0.000261848	0.8196	0.960511	0.961631	0.000424961	0.719947
cg15724296	6	43322568	TTBK1	Island	0.305211	0.309303	0.0010038	0.819601	0.306431	0.314155	0.00479338	0.251579
cg01533057	19	1805724	KLF16	Island	0.707072	0.713926	0.000819044	0.819609	0.684822	0.688736	-0.00191307	0.604733
cg14671926	16	8869691	CARHSP1;CARHSP1;CARHSP1	Island	0.0155196	0.0154624	-8.29952e-05	0.819627	0.0169309	0.0164495	-9.80619e-05	0.790285
cg01714284	8	73607948	NA	N_Shelf	0.866396	0.869229	0.00065294	0.819629	0.858748	0.859796	0.000381615	0.902231
cg07700234	4	122521718	QRFPR	Island	0.0595168	0.0597815	-0.000307835	0.819631	0.0604053	0.0621397	0.00131911	0.336373
cg02577394	6	2630524	MYLK4	Island	0.979963	0.980156	-8.75145e-05	0.819634	0.979443	0.980156	0.000608613	0.103018
cg00406319	1	55514169	NA	NA	0.950804	0.951391	0.000392722	0.819635	0.944904	0.948463	0.00314612	0.0959498
cg11348746	17	35014842	NEUROD2	N_Shore	0.0127398	0.0125828	-7.60689e-05	0.819636	0.0139916	0.0135266	-0.00024376	0.513913
cg09170232	4	183482331	ODZ3	NA	0.952888	0.954134	0.000198543	0.819641	0.950852	0.95293	0.000798583	0.395665
cg12218759	5	137825928	NA	N_Shore	0.975594	0.974664	-0.000256909	0.819643	0.97383	0.975346	0.00188018	0.096125
cg23121170	10	105293756	NEURL	NA	0.911263	0.910539	-0.000525484	0.819646	0.906558	0.908628	0.00190642	0.392228
cg02258614	5	135592884	TRPC7;TRPC7;TRPC7	NA	0.947514	0.947193	0.00027357	0.819647	0.945692	0.948533	0.00339852	0.00508799
cg11088672	14	69415664	SMOC1;SMOC1	N_Shore	0.0756474	0.0759874	0.00040797	0.819647	0.0754461	0.0770043	0.00197685	0.275924
cg13976210	13	31274637	RXFP2;RXFP2	NA	0.908567	0.911776	0.000454236	0.819651	0.900217	0.90582	0.00193281	0.352219
cg25270424	5	171366518	FBXW11;FBXW11;FBXW11	Island	0.136232	0.137767	-0.000439735	0.819652	0.136333	0.13778	0.00284484	0.144792
cg08658787	12	110103319	CUX2	NA	0.0964515	0.0927476	-0.000701062	0.819654	0.115946	0.101803	-0.00766049	0.0123041
cg15061330	3	38363603	XYLB	Island	0.00992784	0.0102153	4.89897e-05	0.819659	0.0100594	0.00998049	-0.00012646	0.556256
cg01878980	16	9092206	C16orf72	Island	0.0170375	0.0171207	8.18415e-05	0.81966	0.0176006	0.0168267	-0.000692778	0.0670221
cg10872844	8	23806043	NA	NA	0.97764	0.977879	9.73055e-05	0.819667	0.976795	0.977485	0.000570094	0.214257
cg17192115	10	104667590	CNNM2;CNNM2;CNNM2	Island	0.0119455	0.0121162	5.31014e-05	0.819673	0.0128872	0.0126636	-5.91426e-05	0.818187
cg12782654	10	133969988	STK32C	N_Shore	0.979195	0.979287	-9.33582e-05	0.819675	0.97807	0.978441	0.000371049	0.388039
cg13587875	16	831806	NA	N_Shelf	0.822861	0.827257	0.000657067	0.819676	0.809765	0.817329	0.00423499	0.157462
cg21243846	6	31941726	SLC44A4	S_Shelf	0.954187	0.955345	0.000167567	0.81968	0.950495	0.950815	-0.000396924	0.606811
cg17981805	7	4753294	FOXK1	Island	0.930493	0.931414	0.00024305	0.819688	0.929934	0.932165	0.00121313	0.241224
cg08282747	1	35974926	CLSPN	NA	0.972555	0.972223	-0.000192525	0.819689	0.971293	0.971728	0.00067389	0.424757
cg11832020	7	155989252	NA	NA	0.95166	0.952748	0.000171473	0.819691	0.950975	0.951478	-0.000330824	0.666382
cg27007717	6	25571651	LRRC16A	NA	0.627365	0.622553	0.00165756	0.819691	0.645532	0.654209	0.0151098	0.0340057
cg03849834	5	59225132	PDE4D;PDE4D	Island	0.0680594	0.0692523	0.000536504	0.819698	0.0648589	0.0676018	0.00207664	0.345227
cg19921377	4	74496587	ALB	NA	0.967925	0.96759	-0.0001691	0.819702	0.967268	0.966966	-0.000294352	0.689976
cg23969508	12	122671382	DDX55	NA	0.922655	0.925515	-0.000368684	0.819705	0.91561	0.915966	-0.00221975	0.202288
cg27114644	20	56526006	NA	S_Shelf	0.88774	0.887204	0.00074922	0.819706	0.884312	0.88921	0.00596768	0.0635418
cg12895779	2	242274432	DTYMK;DTYMK;DTYMK	N_Shore	0.0166131	0.0170999	0.00011339	0.819726	0.0173038	0.016745	-0.000497424	0.360956
cg15212369	19	1992955	MKNK2;MKNK2	Island	0.175182	0.175845	-0.00128125	0.819729	0.170879	0.172287	-0.00222866	0.67912
cg15615793	17	44069168	NA	S_Shore	0.0173023	0.0169932	-0.000126161	0.81973	0.0192645	0.0182466	-0.000503743	0.488098
cg20822337	1	18573558	IGSF21	N_Shelf	0.968419	0.969138	0.000240124	0.819734	0.968291	0.967608	-0.00134402	0.27143
cg22678754	1	90956714	BARHL2	Island	0.0166894	0.0157311	-0.000117941	0.819736	0.0177067	0.016213	-0.000929567	0.136349
cg07128473	9	38611011	C9orf122;ANKRD18A	Island	0.0379677	0.0381509	-0.000200843	0.819741	0.038608	0.0371997	-0.000960195	0.222889
cg08009265	14	102052767	NA	Island	0.0134963	0.013754	-6.4148e-05	0.819746	0.0135087	0.0139748	0.000354191	0.290936
cg10448562	15	76829652	NA	N_Shore	0.977094	0.977261	0.000101952	0.819751	0.976445	0.976613	0.000225363	0.626513
cg24396400	2	235585982	SH3BP4	NA	0.790065	0.79148	0.000527352	0.819754	0.779331	0.782891	0.000587361	0.805263
cg25494605	6	43105012	C6orf153	NA	0.968985	0.969271	-0.000152658	0.819764	0.96716	0.96822	0.00075438	0.259742
cg12113132	19	63119980	ZNF417	S_Shore	0.00631244	0.00631102	-3.2365e-05	0.819766	0.00673725	0.00632519	-0.000329533	0.0457323
cg16359424	7	122050011	CADPS2;CADPS2;CADPS2	NA	0.919299	0.920417	0.000730196	0.819768	0.914465	0.919325	0.00430576	0.196463
cg15056107	6	41584664	NA	S_Shelf	0.9205	0.922964	0.000372068	0.819774	0.916853	0.919902	0.000615243	0.70057
cg04295549	2	38157301	CYP1B1	Island	0.016217	0.0161621	-8.00326e-05	0.819783	0.0161514	0.0158452	-5.03908e-05	0.883934
cg02479196	1	164977069	NA	NA	0.973412	0.973598	-0.000109622	0.819783	0.97326	0.973383	-0.000151003	0.766735
cg06272089	10	79066590	KCNMA1;KCNMA1;KCNMA1;KCNMA1	Island	0.160244	0.162486	0.000517046	0.819784	0.158279	0.159913	-0.000131122	0.955893
cg26068527	14	22842066	PPP1R3E	S_Shore	0.0365643	0.0367685	0.000132962	0.819791	0.0389739	0.0389467	-2.99666e-06	0.996316
cg03417342	1	201046064	NA	N_Shore	0.524995	0.529714	0.0019617	0.819796	0.499726	0.509286	0.00662979	0.424281
cg04074321	12	6943152	MIR141;MIR200C	NA	0.7498	0.755966	-0.000854783	0.819798	0.724954	0.728246	-0.00368666	0.330304
cg04413069	11	11374348	GALNTL4	NA	0.813282	0.815895	-0.00124648	0.819799	0.801666	0.80952	0.00274442	0.634249
cg20675869	19	41193419	ALKBH6;ALKBH6	S_Shore	0.947816	0.948657	0.000223861	0.819803	0.945178	0.945112	-0.000626991	0.553798
cg25042430	3	188940777	BCL6	S_Shore	0.0326577	0.0324614	-0.00024795	0.819803	0.0348362	0.0306852	-0.00380618	0.000944202
cg21039188	14	61839101	NA	NA	0.935704	0.935955	-0.000318383	0.819808	0.936483	0.93646	-0.000293362	0.832107
cg14753740	6	31610941	BAT1;BAT1	NA	0.975239	0.975501	9.6416e-05	0.81981	0.974567	0.975443	0.000678395	0.142313
cg04307853	8	6625533	NA	NA	0.926585	0.929027	-0.000419842	0.819817	0.913195	0.919815	0.00323366	0.12341
cg02343275	15	71879440	NA	NA	0.708616	0.708607	0.000708004	0.819819	0.718371	0.715888	-0.00118267	0.709856
cg02848039	6	149763069	MAP3K7IP2;SUMO4	NA	0.962226	0.962274	0.000147428	0.819823	0.960874	0.961525	0.000919596	0.169221
cg10763638	6	24511266	MRS2	Island	0.0233227	0.0234369	-7.15316e-05	0.819824	0.0233231	0.0234992	1.03091e-05	0.976432
cg22751046	7	104922813	PUS7	NA	0.00372074	0.00375832	-3.15004e-05	0.819824	0.00421735	0.00363677	-0.000552452	0.000237381
cg02818910	19	39002751	NA	Island	0.0437158	0.0445281	0.000214138	0.819827	0.0444462	0.0424364	-0.00277187	0.00291667
cg21679825	13	112860525	PROZ	NA	0.978728	0.979086	-0.000101159	0.819828	0.978623	0.978951	-4.16875e-05	0.926447
cg02286081	20	30019305	XKR7	N_Shore	0.030977	0.0308749	0.000159286	0.819828	0.0372131	0.0331328	-0.00260991	0.000881059
cg12853539	10	80878631	NA	S_Shelf	0.899991	0.901352	0.000337893	0.81983	0.903605	0.905915	0.001304	0.375796
cg08081778	8	124154480	WDR67;WDR67	Island	0.00622004	0.00633588	3.90498e-05	0.819835	0.00696801	0.00724207	0.000163087	0.860863
cg14209518	10	51451648	NA	N_Shelf	0.767899	0.774182	0.000543721	0.819836	0.759492	0.76946	0.00548463	0.0233033
cg23101680	7	98086929	NPTX2	S_Shore	0.103454	0.104843	0.00056307	0.819838	0.102092	0.106348	0.00336199	0.176804
cg26244225	1	158579125	COPA;COPA;NCSTN	N_Shore	0.00737737	0.00749661	0.000130126	0.819838	0.00825447	0.00795019	-9.89584e-05	0.895424
cg16405876	14	60043215	NA	N_Shore	0.0467614	0.0462362	-0.000239898	0.819839	0.054473	0.0522807	-0.00134285	0.236978
cg10576828	19	5756096	NA	Island	0.0171088	0.0159588	-0.000110539	0.819841	0.017537	0.0161769	-0.000736444	0.285852
cg24593552	6	5090070	LYRM4;LYRM4	NA	0.93825	0.938583	0.000215094	0.819849	0.936283	0.937056	-0.000112742	0.906345
cg04769218	5	6767655	POLS	Island	0.00765524	0.00781086	3.53919e-05	0.819856	0.00789822	0.00764126	-0.000255418	0.0913601
cg13961179	7	158655369	NA	N_Shore	0.912836	0.914431	0.000500084	0.819861	0.90941	0.913368	0.00188862	0.343587
cg00475403	3	52244776	TWF2	N_Shelf	0.898492	0.900665	0.000346094	0.819874	0.891113	0.8943	0.00175755	0.243293
cg01408010	1	1212047	SCNN1D;SCNN1D	NA	0.757267	0.760927	0.000734814	0.819879	0.741318	0.746061	0.000654481	0.843748
cg04291014	6	170298973	NA	S_Shelf	0.96716	0.967325	0.000148773	0.819882	0.966971	0.966775	-0.000268107	0.681199
cg09305224	15	90932039	NA	NA	0.981657	0.98185	-7.63115e-05	0.819883	0.981727	0.981805	-0.000174965	0.601392
cg13377023	4	71725515	ENAM	NA	0.977061	0.976575	-0.000285662	0.81989	0.97688	0.976769	9.69758e-05	0.9458
cg03512250	7	101295881	CUX1;CUX1;CUX1	NA	0.977406	0.97707	-0.000110829	0.819893	0.976096	0.976855	0.000821563	0.0689846
cg10548978	17	9635464	DHRS7C	NA	0.937844	0.938249	0.000198801	0.819902	0.939664	0.939554	-0.000158573	0.85458
cg01453890	5	161427627	GABRG2;GABRG2;GABRG2	NA	0.0332606	0.0331879	-0.000424375	0.819904	0.0361053	0.0366158	0.000125805	0.947374
cg25899961	19	2027579	MOBKL2A	Island	0.979457	0.979119	8.84124e-05	0.819905	0.978797	0.978822	0.000510833	0.206245
cg11896246	3	196264637	NA	N_Shelf	0.928132	0.928132	0.000226663	0.819905	0.928835	0.927931	-0.00108028	0.270972
cg01264751	9	95026204	WNK2	NA	0.600682	0.600553	0.00105336	0.819907	0.605821	0.604481	0.00110022	0.820274
cg26687072	10	13870051	FRMD4A	NA	0.744331	0.751644	0.000805084	0.819913	0.719556	0.726586	0.000114886	0.974832
cg02735652	18	69965841	FBXO15;C18orf55;FBXO15;FBXO15	Island	0.00817459	0.00815073	-4.92074e-05	0.819913	0.00917076	0.00858235	-0.000396426	0.139443
cg15089219	1	55277777	PCSK9	Island	0.00408674	0.00395695	-7.09094e-05	0.819917	0.00427463	0.00344913	-0.000638987	0.0471497
cg12881124	3	127596474	CCDC37;CCDC37	Island	0.0394697	0.0400491	0.000150315	0.819924	0.043134	0.0435265	7.68267e-05	0.907717
cg02334333	20	2769816	VPS16;FAM113A;VPS16	Island	0.0081275	0.00811097	-0.00043865	0.819925	0.00844263	0.00820052	-0.000490771	0.811359
cg04852097	9	130712273	LRRC8A;LRRC8A;LRRC8A	S_Shore	0.770445	0.770388	-0.000696204	0.819938	0.770283	0.76379	-0.00748203	0.0208966
cg07224514	7	36882662	ELMO1;ELMO1;ELMO1	NA	0.96626	0.967419	0.000527307	0.819944	0.96573	0.968067	0.00153006	0.524864
cg02760164	11	65860180	RIN1	S_Shore	0.020447	0.0196334	-0.000157861	0.819947	0.0224197	0.0186766	-0.00284562	0.000147284
cg24787357	5	109249074	LOC100289673	Island	0.976229	0.976194	-9.75259e-05	0.819952	0.976217	0.97578	-0.000314953	0.461402
cg13755270	3	143865797	PLS1;PLS1	NA	0.963054	0.962524	0.00064029	0.819955	0.963347	0.962189	-0.000608081	0.685619
cg02086125	11	122353308	NA	Island	0.0229277	0.0232396	-0.000131748	0.819958	0.0244096	0.0239653	-0.000528669	0.161981
cg00157319	22	44860612	LOC400931	Island	0.776438	0.7845	0.000993546	0.81997	0.751848	0.760279	0.000996086	0.820145
cg19342109	22	41015963	NA	Island	0.891995	0.895521	-0.000831289	0.819975	NA	NA	NA	NA
cg20156450	11	109552440	NA	NA	0.13531	0.131136	-0.000798487	0.819975	0.142256	0.139781	0.000192468	0.959599
cg05718255	4	14615825	CPEB2;CPEB2	Island	0.0227753	0.0228397	9.09689e-05	0.819978	0.0232211	0.0226639	-0.000746265	0.0549336
cg05560725	20	38568886	NA	NA	0.0351806	0.0342132	-0.000299178	0.819979	0.0320067	0.0313025	0.000234242	0.854807
cg00480161	18	53251656	NA	N_Shore	0.109759	0.11079	0.000534886	0.819981	0.116838	0.118857	0.00223392	0.361027
cg08345372	19	7701619	CLEC4G	Island	0.0203571	0.0205918	7.11149e-05	0.819986	0.0210898	0.0209275	-0.000376528	0.197717
cg15081886	9	135276846	ADAMTS13;ADAMTS13;ADAMTS13;ADAMTS13	S_Shelf	0.562273	0.565404	-0.000445414	0.819987	0.549563	0.553451	0.00108722	0.589079
cg27189973	3	135575304	AMOTL2	Island	0.00686517	0.00641474	-5.9613e-05	0.819999	0.00719688	0.00634066	-0.000385708	0.352287
cg11998205	2	219626580	NA	N_Shore	0.94608	0.946596	-0.000284357	0.820001	0.944337	0.946274	0.000810867	0.479404
cg03218584	17	77949245	C17orf101;C17orf101	NA	0.790741	0.795235	-0.00122186	0.820003	0.781934	0.784804	-0.0036282	0.515855
cg27161702	6	32970598	NA	Island	0.00637646	0.00638129	-3.33122e-05	0.820006	0.0066838	0.00621566	-0.000389383	0.0152064
cg11868247	12	129189570	NA	S_Shore	0.874302	0.874615	-0.000555853	0.82001	0.871464	0.870939	-0.000943737	0.721572
cg19407960	3	197088771	TNK2;TNK2	S_Shelf	0.731416	0.737773	-0.000901502	0.820012	0.703875	0.713204	0.00174549	0.660859
cg27268316	6	33082457	HLA-DOA	N_Shore	0.951005	0.951639	-0.000237787	0.820018	0.946796	0.947781	0.000344794	0.754148
cg14312114	17	34328428	LASP1	Island	0.908211	0.911338	-0.000584749	0.820019	0.913765	0.914244	-0.00192294	0.431168
cg16397746	6	30989743	GTF2H4;VARS2;VARS2;VARS2	Island	0.0128163	0.012024	0.000295022	0.820021	0.0125964	0.0120533	0.000104686	0.923754
cg07620928	17	59360089	CD79B;CD79B;CD79B	NA	0.949655	0.948377	-0.000330825	0.820021	0.948087	0.947389	0.000292249	0.849357
cg21101726	11	2970577	NAP1L4	Island	0.0113878	0.0115476	4.56518e-05	0.820028	0.0115664	0.011404	-0.000258657	0.178701
cg06241300	13	19077213	NA	S_Shelf	0.970711	0.969605	-0.000221893	0.820037	0.968962	0.967987	-0.000402348	0.693416
cg19732795	1	179966977	CACNA1E	NA	0.95443	0.955171	0.00016893	0.820043	0.953291	0.954113	0.000754392	0.298584
cg19069360	2	111712746	NA	NA	0.816572	0.821933	-0.000995746	0.820044	0.786774	0.798268	0.00417789	0.333325
cg24551459	17	76912213	TMEM105	NA	0.0515803	0.0522591	0.000442969	0.820051	0.048581	0.0451153	-0.00423836	0.000876818
cg05877367	11	6605251	DCHS1	N_Shelf	0.956687	0.956782	-0.000143968	0.820054	0.955396	0.955539	-2.78728e-05	0.96623
cg23196783	15	99678458	PCSK6;PCSK6;PCSK6;PCSK6	NA	0.310538	0.305145	-0.00142824	0.82006	0.345381	0.325929	-0.0120743	0.0484545
cg12958963	4	3292631	RGS12;RGS12	S_Shelf	0.963819	0.964244	-0.000154674	0.820062	0.964424	0.964059	-0.00060298	0.389081
cg02773188	7	128126168	NA	NA	0.938983	0.940228	0.000398962	0.820065	0.935916	0.939669	0.00251848	0.145731
cg22500004	1	1128794	TNFRSF18;TNFRSF18;TNFRSF18	S_Shore	0.85872	0.860194	-0.000439546	0.820067	0.846892	0.850787	0.00261255	0.210246
cg04784327	19	44428539	IL28B	N_Shore	0.959322	0.959249	0.000274961	0.82008	0.958702	0.959963	0.0013721	0.114248
cg01916610	1	3034664	PRDM16;PRDM16	NA	0.847457	0.850552	-0.000515483	0.820083	0.834346	0.837031	-0.000810875	0.731536
cg11088901	8	73079701	NA	N_Shore	0.00328681	0.00331152	2.82737e-05	0.820084	0.00390698	0.00344277	-0.000378384	0.00395352
cg23528142	12	120387711	KDM2B;KDM2B	N_Shelf	0.945333	0.944549	-0.000452882	0.820087	0.941569	0.944322	0.00208751	0.282483
cg16976547	10	8135991	FLJ45983;GATA3;GATA3;FLJ45983	Island	0.0100815	0.00995524	-6.03933e-05	0.820092	0.0126893	0.0121687	-0.000157667	0.656979
cg18564808	9	21964514	CDKN2A;CDKN2A;CDKN2A	N_Shore	0.027006	0.02693	-0.00018295	0.820097	0.0282395	0.0278036	-0.000197552	0.827247
cg07143559	13	112801245	NA	S_Shore	0.894887	0.895331	-0.000390162	0.820099	0.895999	0.895524	-0.00159983	0.387145
cg00702072	15	23586674	ATP10A	NA	0.749951	0.748781	-0.00187284	0.820103	0.784548	0.779183	-0.00305937	0.682558
cg11011913	2	131578856	PLEKHB2;PLEKHB2	N_Shore	0.00934767	0.00935742	-6.09267e-05	0.820107	0.00965129	0.00928581	-0.000302711	0.260575
cg04806553	6	160067849	WTAP;WTAP;WTAP	Island	0.00713443	0.0074771	6.3802e-05	0.820108	0.00778436	0.00731658	-0.000581535	0.0388402
cg02481015	3	107687457	NA	NA	0.810296	0.812424	0.00106397	0.82011	NA	NA	NA	NA
cg25312546	19	4351879	SH3GL1	N_Shore	0.00539406	0.00534863	-3.12602e-05	0.820112	0.00604778	0.00554013	-0.000244847	0.138511
cg09331545	3	9907755	JAGN1	S_Shore	0.0187659	0.0195942	0.000128227	0.820113	0.0194311	0.0187053	-0.000895025	0.0993827
cg20954129	10	11382748	CUGBP2;CUGBP2;CUGBP2;CUGBP2	NA	0.957477	0.956766	0.000265811	0.820122	0.955653	0.957094	0.00190355	0.0861281
cg12447937	6	111476366	LOC442245	NA	0.928422	0.928854	-0.000398362	0.820123	0.927047	0.929162	0.00158156	0.371096
cg24155294	19	11317965	CCDC159;TMEM205;TMEM205;TMEM205;TMEM205;TMEM205;TMEM205	Island	0.0137912	0.0138442	-9.89038e-05	0.820138	0.0146866	0.0131697	-0.00152301	0.00139442
cg24337881	5	1447320	SLC6A3	NA	0.24716	0.241332	-0.00116766	0.820141	0.279387	0.267161	-0.00428713	0.402361
cg04503297	8	143543526	BAI1	S_Shore	0.418476	0.423229	0.00137613	0.820143	0.431777	0.433815	-0.00104345	0.858265
cg02980055	6	30819052	IER3;FLOT1	Island	0.0070047	0.00705644	-3.97911e-05	0.820143	0.00717961	0.00694711	-0.000282704	0.0953231
cg24187645	19	47606525	LIPE	Island	0.981977	0.981487	-7.53346e-05	0.82015	0.981327	0.981475	0.000382276	0.267602
cg08432527	11	70420532	SHANK2	NA	0.954496	0.954121	-0.000351343	0.820155	0.954134	0.9558	0.00193967	0.203446
cg21451930	11	74928381	NA	NA	0.832698	0.834556	0.000390798	0.820156	0.828943	0.827722	-0.00294417	0.123469
cg00796231	19	51497660	HIF3A;HIF3A;HIF3A	N_Shore	0.980249	0.980055	-0.000123232	0.820159	0.979485	0.979483	9.0275e-05	0.861428
cg27123859	10	13432094	NA	NA	0.0087925	0.00876848	-5.5709e-05	0.820159	0.00891647	0.00849982	-0.00039231	0.0670375
cg19270505	17	6864250	NA	N_Shore	0.531518	0.536587	0.000710192	0.820169	0.500737	0.511072	0.00510444	0.11188
cg03973663	19	47420700	ZNF526	N_Shore	0.936528	0.93733	-0.000202998	0.820174	0.935121	0.935761	-0.000692799	0.452301
cg06038599	4	2738404	NA	S_Shelf	0.970957	0.971481	0.000190605	0.820175	0.969964	0.970962	0.00137186	0.124837
cg03249789	4	39735405	LOC344967;N4BP2	Island	0.00890791	0.00913615	4.40525e-05	0.820177	0.00922875	0.00882545	-0.000466918	0.0137249
cg08932316	8	6270363	MCPH1	NA	0.418947	0.421434	0.000697055	0.820178	0.424398	0.423206	-0.00290082	0.335239
cg25670429	4	71986841	MOBKL1A	Island	0.00698037	0.00715054	-3.62591e-05	0.820185	0.00713399	0.00717323	-8.71907e-05	0.624895
cg15605445	16	1404226	UNKL	Island	0.0033325	0.00331735	-2.17066e-05	0.820192	0.00359226	0.00328514	-0.000275974	0.00706683
cg11856932	2	218450035	TNS1	NA	0.957409	0.957586	-0.000185076	0.820193	0.954898	0.956143	0.000599195	0.45208
cg20340716	2	166518831	TTC21B	Island	0.0272748	0.027049	-0.000115543	0.820198	0.03201	0.030654	-0.000323671	0.612465
cg02935097	1	202493189	PLEKHA6	Island	0.904312	0.906513	0.000279063	0.820204	0.902141	0.904557	0.000342288	0.781604
cg09476443	2	182030031	ITGA4;ITGA4	Island	0.016996	0.0165843	-0.000117572	0.820204	0.0224164	0.0206564	-0.000861833	0.304153
cg18741175	10	31923105	NA	NA	0.795995	0.80209	-0.000873669	0.820204	0.774091	0.782432	0.000802477	0.838246
cg20283964	12	131576565	FBRSL1	N_Shore	0.0107351	0.010155	-0.000113808	0.820207	0.0116305	0.0099742	-0.00109555	0.0446401
cg26956009	19	5774816	NRTN	N_Shore	0.955835	0.957329	-0.000386452	0.820209	0.949133	0.953777	0.0035452	0.0563759
cg08417748	8	49455238	NA	N_Shore	0.0170539	0.0160125	-0.000165808	0.820213	0.0248834	0.0202836	-0.00263323	0.0155339
cg26528531	14	23781869	TINF2;TINF2	Island	0.00682214	0.00682766	-3.48843e-05	0.820214	0.00682431	0.00658661	-0.000232058	0.103356
cg13090402	4	24931298	ZCCHC4	NA	0.925072	0.9267	-0.000316333	0.820215	0.922917	0.925311	0.0007559	0.592068
cg13499271	7	1484954	INTS1	N_Shore	0.963239	0.963667	0.000143912	0.820217	0.963247	0.963971	0.000698546	0.260416
cg12183875	4	837235	GAK	S_Shelf	0.967042	0.966969	-0.00018863	0.820219	0.965301	0.966774	0.00163949	0.0619635
cg13678453	4	147662559	SLC10A7;SLC10A7;SLC10A7;SLC10A7	Island	0.0553653	0.0551109	-0.0002269	0.82022	0.0635912	0.0630791	-0.00014623	0.900439
cg00070162	16	27698685	KIAA0556	NA	0.86013	0.864834	-0.000720066	0.820222	0.845164	0.845582	-0.00525997	0.12066
cg15367041	13	40533509	WBP4	Island	0.013053	0.012726	-6.95805e-05	0.820229	0.0136098	0.0124968	-0.000774764	0.00599156
cg24387962	12	34343872	NA	NA	0.647182	0.648848	-0.00042384	0.820232	0.648169	0.647906	-0.00149355	0.399819
cg20368664	19	13808284	MIR27A;MIR24-2	S_Shelf	0.0458803	0.0444885	-0.000250487	0.820233	0.0522804	0.0491759	-0.00128109	0.294972
cg04041827	2	26321007	HADHB;HADHA;HADHA	Island	0.0823604	0.082712	0.000348335	0.820246	0.0828379	0.0832611	0.00367349	0.0193124
cg01716959	2	238977454	NA	NA	0.975734	0.976248	0.000107691	0.820252	0.975498	0.976851	0.000830136	0.081674
cg26785712	16	88558059	DEF8	Island	0.927781	0.929205	0.000254135	0.820256	0.925806	0.927837	0.00147362	0.185048
cg10382620	2	160933017	RBMS1;RBMS1	NA	0.200487	0.196326	0.0010126	0.820269	0.227137	0.216601	-0.00347208	0.420966
cg26286198	1	221605250	SUSD4;SUSD4	Island	0.0149843	0.0147158	8.79421e-05	0.820271	0.0170994	0.0172357	0.000588374	0.194411
cg14536784	11	63596055	MACROD1	NA	0.991367	0.991424	3.29614e-05	0.820281	0.991258	0.991513	0.000243143	0.131907
cg15169286	17	7151814	EIF5A;EIF5A;EIF5A;EIF5A	Island	0.034197	0.0337863	0.000172889	0.820282	0.0357682	0.0339975	-0.00199823	0.0118897
cg20720208	20	60572529	C20orf166;MIR133A2	NA	0.970542	0.970143	-0.000128865	0.820285	0.969972	0.969942	0.000548088	0.344349
cg18511011	12	107797895	DAO	NA	0.950898	0.951874	0.000181272	0.820286	0.95037	0.951493	0.000693268	0.339048
cg21864959	12	32723603	DNM1L;DNM1L;DNM1L	Island	0.003441	0.00344898	1.96509e-05	0.820286	0.00361573	0.00336048	-0.000222064	0.00999527
cg02305149	12	111105910	C12orf51	N_Shore	0.889581	0.892306	0.000402918	0.820289	0.884457	0.889078	0.00269135	0.17844
cg04303590	14	104430881	KIAA0284;KIAA0284	Island	0.732346	0.737223	0.0007625	0.82029	0.711316	0.718594	0.00226719	0.510292
cg20803547	2	100545791	PDCL3	Island	0.00690696	0.00694536	4.17029e-05	0.820307	0.00706281	0.0070696	2.26202e-05	0.904315
cg00488747	1	144181244	ANKRD34A;POLR3GL	N_Shore	0.00667979	0.00673813	-7.98704e-05	0.82031	0.00731545	0.00655214	-0.00072126	0.0162037
cg26272477	1	26696068	NA	N_Shelf	0.463776	0.459422	-0.00204824	0.820311	0.458193	0.456712	-0.00255983	0.769933
cg26967723	10	101290873	NA	S_Shore	0.0144343	0.0149932	8.47768e-05	0.820316	0.0152657	0.0147347	-0.000785709	0.0504234
cg19606484	19	18904788	HOMER3;HOMER3;HOMER3;HOMER3;HOMER3	S_Shore	0.3941	0.394046	0.00096512	0.820318	0.414717	0.409167	-0.00211389	0.600655
cg19282745	10	103568043	MGEA5;MGEA5;MGEA5;MGEA5	Island	0.0104006	0.0103976	5.44919e-05	0.820333	0.0110107	0.0104619	-0.000229077	0.358697
cg18662507	6	166148296	NA	NA	0.919053	0.918225	-0.000698937	0.820334	0.913757	0.914063	-0.000267173	0.927668
cg22615910	20	24877716	CST7	NA	0.274554	0.269482	0.00172598	0.820335	0.320173	0.302252	-0.00540671	0.464444
cg22870386	3	45610694	LIMD1	Island	0.0100354	0.0102055	3.91974e-05	0.82034	0.0102547	0.0104395	5.39734e-05	0.766131
cg20586124	9	136713035	COL5A1	NA	0.973531	0.973763	-0.000109672	0.820347	0.973196	0.973559	0.000109735	0.818388
cg09515262	7	7077315	NA	NA	0.968609	0.968466	0.000160207	0.820348	0.967443	0.967263	-1.39746e-07	0.999843
cg11430077	6	31914457	C6orf48;C6orf48	S_Shelf	0.767965	0.767493	-0.00246379	0.820353	NA	NA	NA	NA
cg03899558	7	152250573	NA	N_Shelf	0.965952	0.966293	0.000162585	0.820356	0.965499	0.966449	0.00100879	0.135176
cg15162869	3	194044616	C3orf59	NA	0.928877	0.929991	0.000400697	0.820358	0.930123	0.930142	-0.000546441	0.744839
cg03970483	1	1094262	MIR429	S_Shelf	0.956244	0.957269	0.000185452	0.820383	0.956899	0.957607	-6.21671e-05	0.938528
cg06685411	4	129711371	NA	NA	0.906283	0.908885	-0.000531693	0.820383	0.889543	0.894388	0.00173948	0.550872
cg25965471	12	22089631	CMAS	N_Shore	0.955863	0.956354	-0.000166442	0.820395	0.955188	0.954377	-0.00100972	0.175229
cg03349504	1	153513838	HCN3	Island	0.00862928	0.00885312	-5.23888e-05	0.820397	0.00918623	0.00867577	-0.000601685	0.0113703
cg05935904	4	3496549	LRPAP1	Island	0.958534	0.959133	-0.000203666	0.820397	0.961718	0.960739	-0.00145045	0.0587218
cg21988569	10	21503249	NEBL	Island	0.0114539	0.0116428	5.01329e-05	0.820412	0.011901	0.0115352	-0.00045182	0.0494483
cg22556036	7	137795159	TRIM24;TRIM24	N_Shore	0.0196948	0.0194941	-0.00013946	0.820414	0.0223206	0.0196685	-0.00231569	0.000595038
cg19160887	2	107809803	LOC729121;RGPD4	Island	0.960694	0.962427	-0.000250455	0.820415	0.958539	0.961279	0.000713904	0.546573
cg19893132	18	75849473	TXNL4A;TXNL4A	Island	0.014119	0.0143238	5.58292e-05	0.820416	0.0143816	0.0139048	-0.000703282	0.00608869
cg05493509	7	116750495	WNT2;WNT2;WNT2	Island	0.0100692	0.010201	4.64027e-05	0.820417	0.0102164	0.00975638	-0.000466818	0.0136559
cg05855588	3	49664809	BSN	N_Shore	0.905275	0.90666	-0.00028025	0.820419	0.90304	0.904309	2.81643e-05	0.98343
cg00893522	20	13713526	ESF1;ESF1;C20orf7;C20orf7;C20orf7	Island	0.0138246	0.0144006	0.000105387	0.820426	0.014842	0.0143826	-0.000699585	0.111888
cg25636159	15	99546152	CHSY1	NA	0.771234	0.773238	-0.000624105	0.820429	0.754851	0.756532	-0.0026537	0.366397
cg20436262	4	83894330	MIR575;SCD5;SCD5	NA	0.698319	0.704359	-0.000971434	0.82043	0.67001	0.675601	-0.00293834	0.509372
cg21305041	22	37381763	LOC646851;CBY1;CBY1	N_Shore	0.917856	0.920396	-0.000430367	0.82044	0.90917	0.911734	1.40768e-06	0.999433
cg13657970	15	48988106	AP4E1	Island	0.00714451	0.00725754	4.31781e-05	0.820441	0.00826928	0.00793008	-0.000352018	0.0893332
cg25221857	17	40349786	GFAP;GFAP	NA	0.780962	0.786509	-0.000856777	0.820442	0.753901	0.760569	-0.000387588	0.922779
cg14700941	4	26732851	NA	NA	0.961601	0.962163	-0.0001763	0.820443	0.959649	0.960319	8.55499e-05	0.922663
cg07251603	19	7580347	KIAA1543;KIAA1543	N_Shelf	0.97238	0.972107	0.000113861	0.820453	0.971397	0.971634	0.000432645	0.398692
cg21508713	6	29824830	LOC285830;LOC285830	Island	0.00603988	0.00603679	-3.57528e-05	0.820454	0.00637516	0.00608923	-0.000298882	0.0475153
cg00378999	10	102371522	NA	NA	0.0648032	0.0650826	-0.000517952	0.820464	0.0661431	0.0650996	-0.00157231	0.505105
cg01285862	5	163615824	NA	NA	0.964555	0.962048	-0.000777563	0.820471	0.963087	0.963346	0.00164035	0.609515
cg14329157	11	29315116	NA	NA	0.827168	0.831135	-0.000609777	0.82048	0.813316	0.815168	-0.00365663	0.189949
cg14126408	8	145480907	BOP1	Island	0.951893	0.95313	-0.000271089	0.820491	0.951388	0.953628	0.00182192	0.145404
cg09284707	3	72608909	NA	NA	0.0199152	0.0201254	-0.00014657	0.820493	0.0212042	0.0203421	-0.00101115	0.121003
cg12454169	17	37263567	KLHL11	NA	0.972932	0.972982	0.00019909	0.820504	0.970744	0.971385	0.000514977	0.583842
cg22055891	5	126671005	MEGF10	NA	0.972041	0.971863	0.000147073	0.820505	0.97023	0.970875	0.000977979	0.172486
cg00295485	5	132791756	MIR1289-2;FSTL4	NA	0.704582	0.713308	0.00137487	0.820508	0.674514	0.686542	0.00288383	0.62388
cg06807960	8	129007812	PVT1	NA	0.944895	0.945649	0.000261554	0.820511	0.945209	0.943138	-0.00235942	0.0446218
cg25203561	19	2241107	LINGO3	Island	0.0214783	0.021344	0.000118584	0.820514	0.0219642	0.0207507	-0.00123065	0.0163397
cg16588731	16	84570341	NA	NA	0.966127	0.966179	0.000439398	0.820519	0.965739	0.967011	0.00150506	0.148405
cg20364237	8	143864306	LY6D	NA	0.696235	0.703528	-0.00104101	0.820532	0.665618	0.674786	0.000462946	0.920192
cg20906345	1	9718521	CLSTN1;CLSTN1	NA	0.980609	0.980602	-9.8938e-05	0.820541	0.979942	0.980516	0.000449943	0.287663
cg14376110	20	9963419	ANKRD5;ANKRD5	N_Shore	0.00949526	0.00943104	-5.79647e-05	0.820542	0.00964382	0.00904617	-0.000584598	0.0218998
cg07765187	6	30526487	NA	N_Shore	0.0188406	0.018974	0.000210272	0.820548	0.0207001	0.021326	0.0010821	0.35587
cg21650243	15	67010949	MIR548H4;NOX5;SPESP1	S_Shore	0.96902	0.968554	0.000191735	0.820548	0.967914	0.967637	0.000174831	0.834181
cg02817269	4	13154737	NKX3-2	Island	0.0226271	0.0222632	0.000134465	0.820549	0.0280453	0.0275647	0.000137031	0.844236
cg22957135	6	117305436	RFX6	S_Shore	0.127459	0.125425	0.00055024	0.820553	0.129364	0.127748	0.00251493	0.31433
cg15595502	7	88226939	ZNF804B;ZNF804B	Island	0.0118733	0.0116359	6.6011e-05	0.820555	0.0141014	0.0133939	-0.000514664	0.169887
cg14387909	12	3445531	NA	NA	0.942359	0.943538	0.000210106	0.820556	0.939543	0.941062	0.000454302	0.645547
cg23237801	3	130323309	RAB43	Island	0.00878591	0.00869683	-7.29545e-05	0.820562	0.00940974	0.00851437	-0.000831524	0.00709687
cg02618049	2	74259587	MOBKL1B	Island	0.0218781	0.022281	-0.000125281	0.820563	0.0217297	0.0217904	-0.000111905	0.831278
cg01070161	9	139241897	NA	S_Shelf	0.015929	0.0158544	-9.81211e-05	0.82058	0.0159172	0.0156909	-0.000317662	0.449962
cg15545942	17	69875229	GPR142	NA	0.955253	0.955776	-0.000163434	0.820582	0.95203	0.954088	0.00119242	0.118012
cg08317174	1	241708077	SDCCAG8	S_Shelf	0.940348	0.940071	-0.000297284	0.820584	0.941777	0.943134	0.00134384	0.274254
cg03587843	6	167877609	NA	N_Shore	0.467342	0.467431	-0.00176508	0.820584	0.43739	0.449485	0.0106048	0.162498
cg14250427	5	475573	AHRR	S_Shore	0.935544	0.935182	-0.000569419	0.820595	0.935583	0.932709	-0.00246761	0.331584
cg08340524	19	45642012	SERTAD3;SERTAD3	Island	0.00635157	0.00633997	-3.25027e-05	0.820596	0.00658678	0.0063021	-0.000234835	0.110127
cg01185640	6	43581284	TJAP1;TJAP1;TJAP1;TJAP1;TJAP1;TJAP1;TJAP1	N_Shelf	0.897316	0.898441	-0.000267355	0.820609	0.89466	0.895584	-0.000985579	0.416866
cg26097073	4	54670434	NA	Island	0.00941836	0.00932718	-6.38654e-05	0.820612	0.0108399	0.0099622	-0.000619406	0.24241
cg10628465	1	151846693	S100A16	NA	0.972964	0.973164	-0.000115652	0.820613	0.972113	0.972983	0.00060721	0.258272
cg04869206	4	114903271	CAMK2D;CAMK2D;CAMK2D;CAMK2D;CAMK2D;CAMK2D	S_Shore	0.00361046	0.00362071	2.51801e-05	0.820632	0.00431675	0.0040426	-0.000172393	0.245559
cg17019292	3	174598855	NLGN1	S_Shore	0.0598231	0.0557665	-0.000519607	0.820633	0.0788448	0.0714058	-0.00215422	0.425174
cg09584966	16	88565436	AFG3L1;CENPBD1;AFG3L1;AFG3L1	N_Shore	0.936935	0.935906	-0.000418772	0.820639	0.9341	0.936373	0.00251981	0.155131
cg19955823	2	45693157	SRBD1	S_Shore	0.939983	0.940437	-0.000316026	0.820642	0.941555	0.94229	-0.000248136	0.828371
cg01654242	7	4216706	SDK1;SDK1	NA	0.980583	0.980692	-9.94979e-05	0.820642	0.980066	0.980543	0.0003329	0.440646
cg21543150	6	169766484	WDR27	NA	0.979107	0.979315	9.60371e-05	0.820655	0.977713	0.978746	0.000769119	0.0755819
cg21248164	11	36120666	LDLRAD3	NA	0.914463	0.917005	-0.000574921	0.820656	0.910382	0.910742	-0.00318244	0.234608
cg02431098	4	8693206	NA	N_Shelf	0.957841	0.957073	-0.000200622	0.820659	0.958055	0.957734	-5.69774e-05	0.946427
cg22332666	9	4656477	C9orf68;C9orf68	S_Shelf	0.0116255	0.0118379	4.84356e-05	0.820659	0.011803	0.0120003	6.02766e-05	0.774911
cg05828119	10	42714711	NA	S_Shore	0.979833	0.980935	0.000143376	0.820659	0.977761	0.980339	0.00145231	0.0433662
cg22655767	2	17798702	SMC6;GEN1;GEN1;GEN1;SMC6	Island	0.0124828	0.01289	6.71521e-05	0.820662	0.0129527	0.0128093	-0.000269595	0.356105
cg09259608	15	65908082	LBXCOR1	Island	0.0620276	0.0619941	0.000266272	0.820668	0.0621925	0.0620131	0.00154115	0.206218
cg00230700	2	69822106	ANXA4	N_Shore	0.00602914	0.00604762	-3.75672e-05	0.820669	0.00632841	0.00590655	-0.000377837	0.0323071
cg18597315	11	30301301	C11orf46;C11orf46	Island	0.0189708	0.0199082	0.000336843	0.82067	0.0195559	0.0199237	9.20278e-05	0.946823
cg26681523	3	16191184	GALNTL2	NA	0.421807	0.425539	-0.000975385	0.820671	0.393241	0.406611	0.00578084	0.188213
cg02482001	19	41303113	TBCB	N_Shore	0.75025	0.752092	-0.000877114	0.820677	0.746764	0.747653	-0.00273995	0.492806
cg11472173	12	5925010	ANO2	NA	0.00805753	0.00817051	5.565e-05	0.82068	0.0084179	0.00766528	-0.000648409	0.00552308
cg01657761	19	62043830	ZIM2;PEG3;ZIM2;ZIM2;PEG3;PEG3;PEG3;MIMT1;ZIM2;PEG3;PEG3;PEG3;ZIM2;ZIM2;PEG3	N_Shore	0.533282	0.533024	-0.000549351	0.820693	0.529385	0.525004	-0.00385286	0.107573
cg08506990	7	5357319	TNRC18	N_Shore	0.923882	0.924945	0.000360618	0.820694	0.923422	0.923723	0.000707683	0.652679
cg00542880	13	50381770	RNASEH2B;RNASEH2B	Island	0.00571355	0.00537505	-5.31189e-05	0.820695	0.00633599	0.0054904	-0.00050391	0.202282
cg27049076	17	131848	RPH3AL	NA	0.969425	0.969088	0.000220084	0.8207	0.968944	0.968553	-0.000155318	0.860932
cg12037162	5	54548718	NA	N_Shelf	0.972548	0.972683	0.000103689	0.820703	0.972236	0.97208	-6.93857e-05	0.88647
cg25565098	17	7160043	NEURL4;NEURL4;GPS2	S_Shore	0.673431	0.67928	-0.00119207	0.820708	0.639224	0.646356	-0.000953171	0.855001
cg18269079	5	56229788	NA	NA	0.00325358	0.00329882	2.63294e-05	0.82071	0.00378831	0.00350078	-0.000249965	0.0603161
cg05640361	10	118021246	GFRA1;GFRA1;GFRA1	Island	0.0166247	0.0163334	-9.68974e-05	0.820711	0.0185749	0.0171302	-0.00120879	0.0148174
cg10639613	3	182919993	SOX2OT	Island	0.0389447	0.0395263	0.00101917	0.820712	NA	NA	NA	NA
cg23056060	2	55180875	NA	NA	0.360384	0.350848	-0.00154029	0.820714	0.379301	0.377758	0.00640254	0.346013
cg07877559	2	114231032	SLC35F5	Island	0.0159749	0.0160926	-9.30937e-05	0.820715	0.0171006	0.0167624	-0.000325718	0.396553
cg11810743	11	102105968	NA	NA	0.974852	0.974823	0.000182519	0.820716	0.97413	0.974679	0.000791265	0.303693
cg12765567	2	200529201	C2orf60;C2orf60;C2orf47	S_Shore	0.00894949	0.00893393	-5.10027e-05	0.820723	0.00974098	0.00920645	-0.00047267	0.0624736
cg13795986	6	170571330	NA	N_Shore	0.903908	0.899865	0.00215406	0.820725	0.898768	0.898563	0.0047224	0.615531
cg25179830	10	1769904	ADARB2	Island	0.0677317	0.0675938	0.000292381	0.820728	0.0684005	0.067877	0.00149151	0.245283
cg15598719	17	78270172	FN3KRP	S_Shore	0.979813	0.980167	7.63643e-05	0.820735	0.97876	0.979567	0.000604578	0.079879
cg10835876	11	129849008	NA	S_Shore	0.958376	0.959006	0.000160363	0.820746	0.958172	0.959845	0.00120714	0.0856606
cg15678817	6	32471920	BTNL2	NA	0.97862	0.978773	0.000101695	0.820747	0.978512	0.978322	-0.000278965	0.516776
cg04852148	11	118525325	ABCG4;ABCG4	Island	0.0153492	0.0156825	6.28981e-05	0.820762	0.0162386	0.0158115	-0.000417587	0.158723
cg24226138	4	138794643	NA	NA	0.949253	0.949645	0.000245885	0.820763	0.947973	0.949067	0.000901732	0.40275
cg04695513	19	3140496	NCLN	N_Shore	0.527324	0.527064	0.000978054	0.820763	0.543509	0.542281	0.00200045	0.657571
cg22765964	22	37970451	PDGFB;PDGFB	Island	0.0225247	0.0225126	-0.000101387	0.820766	0.0229109	0.0225898	-0.000142113	0.744516
cg00594866	22	25238119	TFIP11;TFIP11	N_Shore	0.00519802	0.00517443	-3.94087e-05	0.820768	0.00550574	0.00504852	-0.000364446	0.028875
cg11909467	12	46439655	RAPGEF3;RAPGEF3;RAPGEF3	Island	0.0316791	0.0316888	0.000157527	0.820768	0.0317267	0.0309721	-0.000694391	0.306613
cg08640804	7	1254710	NA	S_Shore	0.0973034	0.0984877	0.000352573	0.820769	0.101894	0.104929	0.00352768	0.0372009
cg01486752	14	90294345	TTC7B	N_Shore	0.0169396	0.0169442	7.35246e-05	0.820769	0.0172029	0.016178	-0.000667964	0.055773
cg04854911	1	204011040	RAB7L1;RAB7L1;RAB7L1;RAB7L1;RAB7L1;RAB7L1;RAB7L1	Island	0.00421063	0.00416185	-2.57645e-05	0.820774	0.00438284	0.0040359	-0.000291508	0.0153323
cg01668099	14	99779055	YY1	S_Shelf	0.978904	0.979201	-9.74225e-05	0.820776	0.978996	0.979102	-0.000102453	0.793453
cg08087969	6	33696922	ITPR3	Island	0.0117875	0.0120681	4.82799e-05	0.820783	0.0123298	0.011907	-0.000457847	0.0408689
cg08607221	22	16952133	PEX26;PEX26	NA	0.853073	0.856315	-0.000548934	0.820784	0.840652	0.843981	-0.000341493	0.890597
cg17189020	7	100662542	CLDN15	Island	0.653454	0.655387	-0.000909892	0.820785	0.635128	0.635322	-0.00275907	0.488829
cg20352178	2	233993196	DGKD;DGKD	NA	0.31195	0.308174	-0.000785262	0.820786	0.330708	0.324274	-0.00374514	0.27897
cg19003257	21	33560532	IL10RB	Island	0.0141832	0.01423	7.43632e-05	0.820787	0.0143451	0.0143555	-0.000301941	0.318735
cg14605441	4	140318197	NA	Island	0.0295574	0.0307187	0.000159139	0.820791	0.0305891	0.0306203	-0.000258162	0.712313
cg11462459	22	45037624	PKDREJ	Island	0.0120193	0.0114579	0.000115953	0.820804	0.0124283	0.0111667	-0.000626996	0.260194
cg19170021	4	184642003	NA	S_Shore	0.972538	0.97226	0.000163491	0.820808	0.971905	0.97177	0.000159547	0.820737
cg22808478	5	11438821	CTNND2	S_Shore	0.122744	0.118778	-0.000681054	0.820813	0.125415	0.126467	0.00381679	0.236797
cg12800803	8	145624557	VPS28;VPS28	Island	0.0082026	0.0080663	-5.65015e-05	0.820816	0.0087279	0.00830709	-0.000199415	0.42801
cg17355241	1	42924766	YBX1	S_Shelf	0.940223	0.939918	-0.000294822	0.820818	0.941057	0.940132	-0.00123882	0.295459
cg06403673	3	158457739	NA	NA	0.974887	0.97426	-0.000205534	0.820819	0.973485	0.97295	-0.000277041	0.767866
cg14065153	10	104619169	AS3MT	Island	0.0166977	0.0174194	0.000100669	0.820823	0.0191223	0.0170214	-0.00221069	0.1834
cg16320208	11	70907822	NA	Island	0.917289	0.916921	-0.00030119	0.820824	0.918247	0.918174	-0.000692378	0.598971
cg27546237	6	169766338	WDR27	NA	0.964591	0.964912	0.00014049	0.820824	0.96369	0.963952	-0.000267556	0.671809
cg15978880	4	7156173	FLJ36777	NA	0.0214036	0.0222276	0.000144378	0.820825	0.0225186	0.0214381	-0.00124984	0.0509163
cg10421194	3	9669905	MTMR14;MTMR14;MTMR14	S_Shelf	0.949841	0.948183	-0.000278868	0.820829	0.950526	0.950236	0.00145859	0.183761
cg15600966	10	8585009	NA	NA	0.951564	0.953051	0.000251859	0.820831	0.951478	0.95357	0.000747151	0.502183
cg00196983	5	134398120	PITX1	Island	0.0183555	0.0185092	8.47078e-05	0.820832	0.0192323	0.0186166	-0.000556002	0.141309
cg05169756	1	205010189	IL10	NA	0.935049	0.93431	-0.000313548	0.820834	0.93586	0.934973	-0.000808927	0.555473
cg00298399	22	48740090	PIM3	Island	0.0168986	0.0169621	-0.000100421	0.820835	0.0178316	0.0174458	-0.000367901	0.3129
cg12891178	5	222434	PLEKHG4B	N_Shore	0.974024	0.973998	-0.000115854	0.820845	0.972872	0.974133	0.00100227	0.0710211
cg03314365	2	43005442	NA	NA	0.794959	0.801533	-0.000970394	0.820851	0.766892	0.773182	-0.000647339	0.881944
cg08798862	2	134149092	NA	NA	0.0502573	0.0505467	0.000304	0.82086	0.0503733	0.0523182	0.00209246	0.116749
cg23194776	16	27322037	IL21R;IL21R;IL21R	NA	0.933823	0.933428	-0.000492073	0.820861	0.934717	0.936392	0.00219	0.317319
cg06046369	2	105221583	NA	S_Shore	0.942416	0.941258	-0.000372128	0.820862	0.937784	0.942137	0.005008	0.00170895
cg26614262	2	45084971	NA	Island	0.0830185	0.0814287	-0.000595691	0.820865	0.0994067	0.0978689	0.000999425	0.737446
cg13765621	8	55533566	SOX17	Island	0.0177654	0.0174733	-0.000125431	0.820866	0.0223105	0.0205896	-0.00114624	0.0350427
cg26875450	20	25124907	ENTPD6;ENTPD6	Island	0.017686	0.018079	6.97657e-05	0.820868	0.0185735	0.0179758	-0.000635065	0.0465157
cg10100220	19	1751331	ATP8B3	S_Shore	0.948886	0.94949	0.000352246	0.820876	0.948469	0.948882	6.49034e-05	0.967085
cg21954346	17	7848164	GUCY2D	Island	0.891598	0.894301	0.00046787	0.820877	0.892435	0.894028	-0.000911239	0.65685
cg15525848	17	71509012	CDK3	NA	0.894634	0.896057	0.000688389	0.820882	0.88137	0.884802	0.00524809	0.107455
cg18270610	3	58084141	FLNB;FLNB;FLNB;FLNB	Island	0.963989	0.964804	0.000175431	0.820889	0.963175	0.965074	0.000975232	0.182752
cg01971132	6	25169752	NA	NA	0.929692	0.930992	-0.000292281	0.820896	0.924099	0.926925	0.00108849	0.418161
cg23198558	19	15161166	NOTCH3	Island	0.924332	0.925457	-0.00039027	0.820896	0.929499	0.931994	0.00151258	0.362518
cg09831620	16	82893884	WFDC1	NA	0.95484	0.954962	-0.000281928	0.820906	0.952189	0.95212	-0.000419707	0.722768
cg23381749	11	64608075	CDCA5;ZFPL1;CDCA5	Island	0.0185088	0.0172045	-0.00012391	0.820907	0.0190138	0.0174814	-0.000609492	0.381246
cg05198834	20	61786121	RTEL1;RTEL1	N_Shore	0.977285	0.97754	0.00010346	0.820915	0.976586	0.977105	0.000409304	0.356246
cg19061696	7	1928738	MAD1L1;MAD1L1;MAD1L1	NA	0.653841	0.657151	-0.00197842	0.820915	0.682379	0.650652	-0.032244	8.90938e-05
cg05208662	6	33274944	RXRB	N_Shore	0.875158	0.877852	0.000399334	0.820916	0.866764	0.869676	-0.000680927	0.72165
cg23548719	17	77528321	ASPSCR1	N_Shore	0.0110312	0.0111308	9.52146e-05	0.820918	0.0116207	0.0113804	-0.000386134	0.360887
cg25086840	22	17303885	PRODH	S_Shore	0.0068933	0.00682396	-3.50358e-05	0.820924	0.0069764	0.00685719	-2.13446e-05	0.893157
cg26316072	6	1342365	NA	S_Shelf	0.0185503	0.0191363	-0.000134625	0.820926	0.020045	0.018819	-0.00181725	0.00280444
cg12895701	19	4005253	ZBTB7A	Island	0.98784	0.987816	-4.17458e-05	0.820928	0.987486	0.987714	0.000234055	0.240093
cg11066209	16	3160916	NA	Island	0.0409128	0.0404958	0.000278823	0.820931	0.0457213	0.0456374	0.000657013	0.610864
cg23300882	11	85829875	ME3;ME3;ME3	NA	0.975387	0.97532	-0.000118042	0.820933	0.975013	0.974879	-0.000325043	0.507764
cg13990980	3	155322945	SGEF	Island	0.0828513	0.0826221	-0.000378021	0.820933	0.0829047	0.0840297	0.00355334	0.038855
cg19632842	20	62075752	NA	Island	0.0148174	0.0149113	7.94041e-05	0.820935	0.0158871	0.015462	-0.000342473	0.38106
cg17335440	1	151775484	S100A6	S_Shore	0.00589886	0.00592512	3.78627e-05	0.820937	0.00615964	0.00573875	-0.000330581	0.0412819
cg18026244	19	502401	NA	Island	0.464795	0.473104	0.00260532	0.820947	0.444598	0.457184	0.00708278	0.53083
cg13782937	5	1780404	NA	N_Shore	0.969183	0.969912	0.000148818	0.820948	0.968969	0.969933	0.0007585	0.249023
cg26329274	17	146404	RPH3AL	NA	0.975881	0.975314	-0.000198512	0.820952	0.974926	0.97508	0.000314578	0.714873
cg19526425	20	9963646	ANKRD5;ANKRD5	Island	0.184273	0.181657	0.000404322	0.820956	0.187817	0.183425	-0.00275875	0.117424
cg00220721	16	336394	AXIN1;AXIN1	NA	0.973445	0.973831	0.000109599	0.820961	0.973271	0.973149	-0.000439621	0.360811
cg20884502	14	100910190	NA	NA	0.936911	0.936763	0.000234003	0.820964	0.934441	0.935473	0.00125454	0.243813
cg10084383	15	91416043	RGMA;RGMA;RGMA;RGMA;RGMA;RGMA	N_Shore	0.632995	0.640277	0.00168627	0.820971	0.606533	0.618805	0.00561906	0.443404
cg09311778	12	5473509	NTF3;NTF3	N_Shore	0.971434	0.971822	0.000118345	0.820979	0.971434	0.972385	0.000758945	0.159977
cg05930684	7	154320937	NA	NA	0.947828	0.946387	-0.000570807	0.820982	0.947044	0.944936	-0.00152362	0.545776
cg20579480	17	40551816	PLCD3	N_Shore	0.976952	0.977261	0.000111517	0.820983	0.975648	0.976442	0.000778767	0.114271
cg01947837	19	40326007	FXYD7;FXYD7	Island	0.0160231	0.0164285	6.02617e-05	0.820987	0.0167952	0.0167471	-0.000151653	0.562794
ch.15.38937523R	15	82539337	NA	N_Shore	0.763839	0.771928	-0.00102401	0.820995	0.729954	0.736808	-0.00379077	0.413726
cg06780705	19	59258935	VSTM1;VSTM1	NA	0.36534	0.359135	-0.00167562	0.820997	0.399513	0.381336	-0.010026	0.171825
cg05852732	13	112750005	MCF2L;MCF2L	Island	0.795323	0.798205	0.000810028	0.821003	NA	NA	NA	NA
cg03654588	1	15802368	NA	N_Shore	0.00814637	0.00827961	-4.89505e-05	0.821008	0.00862578	0.00812892	-0.000444567	0.0667607
cg07835437	8	9046091	PPP1R3B	Island	0.010528	0.0106351	5.27998e-05	0.82101	0.0108349	0.0107549	-4.93452e-05	0.847428
cg01958256	3	50383115	CACNA2D2;CACNA2D2	NA	0.411764	0.415553	-0.000908151	0.821015	0.393265	0.402367	0.00347398	0.377772
cg24144853	8	59734158	NSMAF;NSMAF	Island	0.00529965	0.00533311	3.09656e-05	0.821019	0.00569478	0.00521629	-0.000376584	0.0217789
cg03117416	15	56829976	ADAM10	S_Shore	0.751054	0.756022	-0.000853514	0.82102	0.73353	0.743159	0.00345981	0.387672
cg24039081	1	247072310	SH3BP5L	N_Shore	0.580588	0.583755	-0.000853246	0.82102	0.556832	0.57137	0.00957577	0.0143389
cg12667521	11	2168709	NA	NA	0.126311	0.125697	-0.00147545	0.821022	0.118872	0.119446	-0.000260582	0.965606
cg05037360	20	60963786	TCFL5	Island	0.00701023	0.00693223	-4.57612e-05	0.82103	0.00719822	0.00681116	-0.000298375	0.115558
cg22190721	19	3004510	AES;AES;AES	NA	0.716585	0.724731	0.000869163	0.821037	0.68919	0.699972	0.00434539	0.281211
cg20135031	10	104211024	TMEM180	Island	0.0146984	0.0150553	6.27674e-05	0.821044	0.0149734	0.0148592	-0.000237483	0.416083
cg09217157	19	43088994	SIPA1L3;WDR87;WDR87	Island	0.0259964	0.0258929	-0.0001062	0.821045	0.0261404	0.025789	0.000535154	0.285561
cg05875121	2	129210565	NA	N_Shore	0.706459	0.711461	-0.000662514	0.821051	0.675745	0.684519	0.00293016	0.360183
cg08132116	20	61800516	ARFRP1;ARFRP1	S_Shore	0.857043	0.860899	0.000635201	0.821051	0.842153	0.845858	-0.000686475	0.820424
cg26342915	22	45210652	CELSR1	N_Shelf	0.973915	0.973858	0.000129537	0.821058	0.973125	0.973647	0.000513138	0.352848
cg14213439	4	190192226	NA	NA	0.963774	0.964094	0.000153932	0.821059	0.963367	0.963529	0.000256064	0.695324
cg10241347	6	29019992	NA	NA	0.0144985	0.0147032	-0.000312615	0.821061	0.0145631	0.0153938	0.000923928	0.400365
cg07464250	16	4295465	NA	N_Shelf	0.884204	0.8865	0.000351726	0.821062	0.878448	0.879957	-0.000504913	0.764363
cg12292134	3	188939822	BCL6	N_Shore	0.0359654	0.0359881	-0.00014716	0.821064	0.0360434	0.036208	0.00111396	0.0989508
cg02589604	10	99200355	ZDHHC16;ZDHHC16;ZDHHC16;ZDHHC16;ZDHHC16	NA	0.963437	0.963613	-0.000162105	0.821065	0.963527	0.963263	-9.88386e-05	0.891845
cg09935989	7	44472970	NUDCD3	NA	0.973517	0.973735	-0.000127725	0.821065	0.96862	0.973602	0.00294981	0.406799
cg18342982	20	44152175	NCOA5	Island	0.00758949	0.00765104	-3.92373e-05	0.821073	0.00796672	0.00771722	-0.000261698	0.156623
cg18158391	17	72985262	SEPT9;SEPT9;SEPT9;SEPT9;SEPT9;SEPT9;SEPT9	NA	0.521889	0.526863	-0.000846001	0.821076	0.501801	0.508575	2.95259e-06	0.999366
cg19718450	18	28771664	C18orf34;C18orf34	NA	0.952439	0.954011	0.000283506	0.821077	0.950433	0.953789	0.00219506	0.0825645
cg18844331	4	109312607	LOC641518;LOC641518	Island	0.0822496	0.0809117	0.000512397	0.821083	0.102106	0.0983116	-0.00163595	0.536176
cg07209686	16	85644538	NA	NA	0.348157	0.345381	-0.00138812	0.821084	0.369268	0.359561	-0.00637734	0.294056
cg10961323	19	4903846	UHRF1;UHRF1	N_Shore	0.972395	0.972542	-0.000121228	0.821086	0.97164	0.972513	0.000569339	0.259912
cg00696323	3	41977234	ULK4	N_Shore	0.0942502	0.0918507	-0.000522132	0.821086	0.0893183	0.0885758	0.000698338	0.743338
cg15443020	2	46840434	SOCS5;SOCS5	NA	0.970861	0.969925	-0.000248033	0.821086	0.968644	0.96881	0.000451879	0.690398
cg13520893	3	11626759	VGLL4;VGLL4	NA	0.879623	0.882084	0.000523746	0.821087	0.874599	0.878418	0.00152899	0.539268
cg13696887	2	17799200	GEN1;SMC6;SMC6;GEN1	Island	0.00338798	0.00339106	2.26679e-05	0.821087	0.00365984	0.00331426	-0.000301595	0.00207352
cg22044635	17	60112129	NA	NA	0.872902	0.871292	-0.00133595	0.82109	0.878351	0.876441	-0.00157451	0.780244
cg00034650	3	32836154	TRIM71	Island	0.895321	0.900734	0.000576537	0.821094	0.874121	0.878882	-0.00125155	0.646111
cg00043043	7	101345317	CUX1;CUX1;CUX1	N_Shore	0.986096	0.985944	-7.74604e-05	0.821097	0.985279	0.985482	0.000239906	0.510022
cg02989645	20	19817398	RIN2	NA	0.733149	0.739122	0.000961181	0.821099	0.701574	0.711706	0.00364878	0.409518
cg15122498	4	104926222	NA	NA	0.00516689	0.00503602	-3.91942e-05	0.821111	0.00677996	0.00625438	-0.000240554	0.330934
cg16581928	1	3415463	MEGF6	Island	0.89171	0.894588	0.000325614	0.821114	0.891386	0.893335	0.000757735	0.57431
cg17718302	5	6809238	POLS	S_Shore	0.953095	0.952359	-0.000410538	0.821117	0.949438	0.951237	0.00127027	0.479914
cg13384923	17	2785755	RAP1GAP2;RAP1GAP2	NA	0.429967	0.428659	0.00156981	0.821123	0.454114	0.441679	-0.00467417	0.500217
cg27115978	5	172573464	NA	NA	0.949666	0.950832	0.000479137	0.821124	0.947593	0.951088	0.00322132	0.138758
cg20217872	5	130627726	CDC42SE2;CDC42SE2;CDC42SE2;CDC42SE2	Island	0.0777199	0.0762276	0.000367077	0.821124	0.0769225	0.0749452	-0.00132277	0.425933
cg20806172	4	5761238	EVC2;EVC2	Island	0.00492171	0.00472971	-7.5448e-05	0.821124	0.00508489	0.00424156	-0.000715054	0.0375863
cg19962424	6	30568555	HLA-E	S_Shelf	0.937381	0.936435	-0.000329117	0.821125	0.940667	0.940133	-0.000186721	0.889572
cg02723558	15	31178120	NA	NA	0.957984	0.958609	0.000193649	0.821125	0.956137	0.956503	-0.000159676	0.850969
cg13786171	3	27729431	NA	Island	0.0139006	0.0140052	-8.74533e-05	0.821125	0.0163609	0.0149219	-0.000999236	0.0225519
cg24088134	2	112749504	ZC3H6	Island	0.00441212	0.00434457	-3.46782e-05	0.821126	0.00476132	0.00457547	-0.000111393	0.446049
cg00419617	1	3806307	C1orf174;LOC100133612	Island	0.0351433	0.0355272	0.00014398	0.821128	0.036291	0.0352204	-0.000578353	0.38542
cg19916794	7	2104205	MAD1L1;MAD1L1;MAD1L1	NA	0.978272	0.978755	-9.46825e-05	0.821128	0.977923	0.978659	0.000201991	0.687062
cg13696148	19	3474009	FZR1;FZR1;FZR1	NA	0.981487	0.982412	0.000111002	0.821134	0.97998	0.98189	0.00101423	0.0775734
cg18961788	2	11631419	GREB1;GREB1;GREB1	NA	0.952785	0.953192	-0.000177238	0.821135	0.952154	0.95343	0.00116419	0.135961
cg17589341	21	38793157	ERG;ERG;ERG;ERG	NA	0.253391	0.244251	-0.00137874	0.82114	0.296263	0.282207	-0.00491232	0.436075
cg21226353	19	3147840	NCLN	N_Shore	0.94207	0.943254	0.000216063	0.82114	0.942546	0.942637	0.000442327	0.62284
cg22126171	16	2872617	FLYWCH2;FLYWCH2;FLYWCH2	Island	0.0240543	0.0244634	0.000251207	0.821145	0.0265832	0.023975	-0.00237916	0.0417486
cg15381313	4	3736871	ADRA2C	Island	0.435778	0.442337	0.00113915	0.821147	0.413088	0.427938	0.00884209	0.0720869
cg09234025	6	137581381	IFNGR1	N_Shore	0.0443673	0.0442047	-0.000201548	0.821148	0.0464578	0.0433874	-0.00144474	0.0961423
cg05520687	8	27404567	EPHX2;EPHX2	N_Shore	0.00487669	0.00481003	6.19816e-05	0.821153	0.00519053	0.00474819	-0.000245079	0.500125
cg08602008	1	94147615	GCLM	Island	0.00368337	0.00362812	-2.91382e-05	0.821163	0.00398512	0.00361136	-0.000305297	0.00994198
cg00802617	2	144806743	GTDC1	Island	0.0272004	0.0280069	0.000124517	0.821163	0.0281538	0.0286081	0.000131166	0.840876
cg23265491	2	73817921	TPRKB	Island	0.00985514	0.0099795	6.76143e-05	0.821163	0.0103964	0.009866	-0.000608117	0.0498073
cg25206071	5	168204309	SLIT3	NA	0.839342	0.842268	0.000534453	0.82117	0.838691	0.842525	0.00481376	0.0425843
cg16189091	1	17180890	MFAP2;MFAP2;MFAP2;MFAP2	S_Shore	0.949845	0.951053	0.000249135	0.821173	0.947977	0.94975	0.00112387	0.343288
cg25820224	12	101835665	PAH	S_Shore	0.0137266	0.0140195	0.000115834	0.821184	0.0148649	0.0138738	-0.001055	0.0304339
cg07108118	14	105928522	NA	Island	0.983282	0.98395	-0.000151512	0.821185	0.983455	0.983722	-0.000407786	0.582164
cg10466932	10	22582732	NA	Island	0.234141	0.225748	0.00175261	0.82119	0.285555	0.262127	-0.00912629	0.246003
cg04125586	14	54948433	KIAA0831	Island	0.0859569	0.0862372	0.000336245	0.821192	0.086944	0.0861601	0.00160734	0.29409
cg24579534	1	65205080	JAK1	Island	0.0182361	0.018243	-0.000102488	0.821194	0.0193629	0.019	4.30801e-05	0.917491
cg11772919	5	141328642	RNF14;RNF14;RNF14;RNF14;RNF14	N_Shore	0.00420815	0.0042678	2.91382e-05	0.821196	0.00489069	0.00442732	-0.000344743	0.013124
cg12324283	18	11840146	CHMP1B;GNAL;GNAL;GNAL	N_Shore	0.157099	0.155609	-0.000918682	0.821202	0.138583	0.147272	0.00774633	0.0331736
cg21716804	10	22665671	NA	Island	0.0411234	0.0406287	-0.000159258	0.821209	0.0545847	0.0534628	-6.41543e-05	0.945502
cg18793198	2	183190331	NA	NA	0.97078	0.970893	0.000134406	0.821215	0.970665	0.970606	-6.93899e-05	0.906434
cg06834506	1	169493326	FMO1	NA	0.776943	0.78235	-0.0010398	0.821216	0.747729	0.754387	0.0001456	0.974293
cg01787559	11	801557	RPLP2;SNORA52	S_Shore	0.925456	0.927545	0.000248355	0.821216	0.922348	0.92443	0.000770787	0.483834
cg20004315	1	226403097	GJC2;GUK1;GUK1;GUK1	NA	0.860237	0.864065	-0.000727731	0.821219	0.837251	0.843331	0.000548335	0.867603
cg00516030	13	40933731	C13orf15	S_Shelf	0.936781	0.936324	-0.000262705	0.821223	0.938671	0.93941	0.000935052	0.393878
cg12114820	7	107171362	CBLL1;CBLL1	Island	0.0487311	0.0486495	0.000211179	0.821225	0.0503184	0.0496152	0.00118698	0.222331
cg12243633	9	137971718	UBAC1	NA	0.975956	0.976366	-0.000143302	0.821227	0.974934	0.975155	-0.000198941	0.736512
cg13239133	10	21598207	NA	NA	0.94674	0.946935	-0.000241943	0.821228	0.944732	0.946288	0.00118648	0.261429
cg07136641	16	1047609	NA	Island	0.0832569	0.084539	0.000585248	0.821228	0.0880318	0.0892032	0.000860367	0.755211
cg10518439	1	6191445	RNF207	Island	0.34748	0.345783	-0.00113651	0.821235	0.374892	0.367762	-0.00450217	0.342025
cg06215562	6	41636728	FOXP4;FOXP4;FOXP4	Island	0.252419	0.250405	-0.00121558	0.821237	0.280258	0.267503	-0.00796579	0.13466
cg26501518	1	17636762	RCC2;RCC2	Island	0.00719839	0.00674336	-6.30095e-05	0.821252	0.00782659	0.00684728	-0.000567756	0.153988
cg21478902	6	29800061	HLA-F;HLA-F;HLA-F	Island	0.440811	0.446014	0.00101138	0.821252	0.448079	0.457789	0.00491946	0.257183
cg17256364	16	65143877	CKLF;CKLF;CKLF;CKLF;CKLF	Island	0.0298022	0.0299945	-0.000101989	0.821258	0.0300503	0.0292661	-0.000266705	0.566698
cg20987029	10	71482271	H2AFY2	N_Shore	0.0250262	0.0236583	-0.000183122	0.821266	0.0267244	0.0240691	-0.00112302	0.214004
cg15033181	6	3966747	PRPF4B	Island	0.0143261	0.0143205	-8.77239e-05	0.821277	0.0150647	0.0140611	-0.000779435	0.00972426
cg21279996	15	46519426	FBN1	NA	0.944866	0.94706	0.00024568	0.82128	0.940537	0.942335	0.000110541	0.927334
cg06547984	8	141438235	TRAPPC9;TRAPPC9	NA	0.956271	0.956531	0.000192291	0.821281	0.955991	0.95678	0.000609154	0.472074
cg19322477	11	18687269	IGSF22	S_Shelf	0.984462	0.984515	7.28931e-05	0.821281	0.984136	0.984214	0.0002584	0.42609
cg20468586	20	57199210	ZNF831	N_Shore	0.926534	0.928066	-0.000273353	0.821295	0.922712	0.924028	-0.00115121	0.384439
cg13314863	2	207831726	NA	NA	0.696498	0.704004	-0.000947443	0.821297	0.655478	0.666573	0.00277977	0.534208
cg06421614	1	203937227	NA	NA	0.254724	0.250927	-0.000922151	0.8213	0.282243	0.272437	-0.00518762	0.236397
cg05453932	3	49033403	MIR191;DALRD3;NDUFAF3;MIR425;NDUFAF3;NDUFAF3;DALRD3;NDUFAF3	Island	0.0238439	0.0238718	-9.26681e-05	0.821309	0.0236548	0.0239635	0.000248965	0.568351
cg23412820	5	150583746	CCDC69;CCDC69	Island	0.014473	0.0147318	7.09608e-05	0.821311	0.0152007	0.0148021	-0.000456137	0.196644
cg27172488	2	160627630	PLA2R1;PLA2R1	S_Shore	0.020334	0.020211	-0.000106591	0.821317	0.0203448	0.0195994	-0.000559404	0.211806
cg21602955	19	53586738	KDELR1	Island	0.0148734	0.0149298	-5.85085e-05	0.821317	0.014809	0.0148803	0.000125333	0.612955
cg13805951	9	36792634	NA	NA	0.682667	0.687714	-0.00111637	0.82132	0.653288	0.66188	0.000904861	0.854282
cg24914244	8	131100934	NA	S_Shelf	0.836324	0.841029	-0.00074052	0.82132	0.806495	0.81271	-0.000438757	0.902237
cg23264016	18	70928873	NA	Island	0.982703	0.983114	7.67414e-05	0.82132	0.982297	0.982579	-5.39604e-05	0.871593
cg01397763	5	134012288	SEC24A	Island	0.00468689	0.00467123	2.52993e-05	0.821321	0.00488126	0.00462466	-0.000226724	0.0835509
cg09276108	3	57653964	FAM116A	Island	0.00989063	0.00975884	-5.19068e-05	0.82133	0.0108569	0.0102093	-0.000468037	0.0533931
cg13662644	13	27292966	NA	NA	0.0918597	0.0932071	-0.000373119	0.82133	0.0887888	0.0904287	0.000628774	0.682688
cg24387285	1	3558582	TP73	Island	0.0134948	0.0136673	5.4062e-05	0.821331	0.0140286	0.0135828	-0.000450726	0.0688588
cg26789698	12	118612375	CIT	Island	0.946131	0.945828	-0.000651567	0.821332	0.94261	0.948007	0.00431945	0.129242
cg13466487	4	185592303	IRF2	NA	0.956348	0.957234	0.00016226	0.821333	0.95694	0.957798	0.000359434	0.624217
cg05223210	11	116148633	BUD13;BUD13	Island	0.00622698	0.00631495	4.14704e-05	0.821336	0.00654061	0.00607374	-0.000320676	0.0562216
cg06179303	8	2020830	MYOM2	NA	0.97185	0.972642	0.000339886	0.821342	0.97168	0.972773	0.00119787	0.0688899
cg12419035	2	230493941	TRIP12	N_Shore	0.0100283	0.0101943	-9.85357e-05	0.821344	0.0111279	0.00993205	-0.00134998	0.0021627
cg23953254	3	134774785	CDV3;CDV3;CDV3	N_Shore	0.00999236	0.00998649	-5.42767e-05	0.821344	0.011398	0.0105729	-0.000547473	0.0818359
cg11500797	14	100559773	MIR299;MIR380	NA	0.97446	0.974302	0.000147776	0.821345	0.973141	0.973447	0.000470416	0.479336
cg13351117	9	34691735	NA	Island	0.0113862	0.0116372	8.21684e-05	0.821345	0.013028	0.0118498	-0.00100779	0.0372088
cg23952195	2	3432203	TTC15	S_Shore	0.940715	0.941678	-0.000364838	0.821354	0.93688	0.939595	0.00167993	0.321429
cg14857024	7	96177212	SHFM1	Island	0.0354429	0.0348294	-0.000165956	0.821356	0.0391582	0.0387693	0.000388549	0.703103
cg23083836	17	77912878	TEX19	NA	0.933356	0.935111	0.000243944	0.821356	0.933694	0.936125	0.00181466	0.075701
cg27396830	10	102839339	TLX1NB	NA	0.827593	0.830621	-0.0006138	0.82136	0.818717	0.819944	-0.00297062	0.316418
cg24795297	11	32412916	WT1;WT1;WT1;WIT1;WT1	Island	0.0842423	0.0825536	-0.000428873	0.821362	0.0876737	0.0817527	-0.0043649	0.0184955
cg27180443	6	168132549	NA	N_Shore	0.979701	0.979758	9.2768e-05	0.821363	0.979808	0.979819	-0.000229577	0.57842
cg07017135	17	899004	ABR;ABR;ABR	Island	0.983503	0.983808	0.000235519	0.821367	0.982211	0.985167	0.00263186	0.0113394
cg19924025	4	1738362	NA	Island	0.712665	0.72109	0.000878416	0.82137	0.687235	0.697912	0.00246704	0.530311
cg21536096	11	16584479	NA	Island	0.00935844	0.00952185	7.73181e-05	0.821371	0.0102095	0.00914787	-0.00104326	0.00138224
cg17419186	16	30576609	NA	Island	0.0111121	0.0109487	-6.58675e-05	0.821376	0.0120142	0.011398	-0.000384408	0.225492
cg14064762	6	126122416	HEY2	Island	0.973002	0.972502	-0.000174719	0.821378	0.972729	0.972474	-0.000143119	0.851303
cg15077643	5	7923060	MTRR;FASTKD3;MTRR	S_Shore	0.0195604	0.0201635	0.000377848	0.821396	0.0212801	0.0192468	-0.00214453	0.176058
cg06026136	22	41494487	NA	N_Shore	0.778459	0.785442	-0.000851764	0.821399	0.75278	0.760044	-0.000585339	0.880876
cg12741255	12	50709938	NA	N_Shelf	0.891935	0.896475	-0.000595257	0.821402	0.875848	0.882673	0.00200671	0.485825
cg04479757	2	131438162	ARHGEF4;ARHGEF4	Island	0.13171	0.132201	-0.0012784	0.821408	0.171028	0.159954	-0.007947	0.178775
cg10838270	2	172867308	NA	NA	0.298232	0.290757	-0.00153246	0.821415	0.325426	0.308624	-0.00943533	0.179712
cg01961560	3	15443824	EAF1;METTL6	N_Shore	0.00939129	0.00980273	-6.78927e-05	0.821422	0.0097149	0.009716	-0.000300098	0.312126
cg02342533	2	30768442	NA	NA	0.930447	0.929724	-0.000310057	0.821425	0.929425	0.929742	0.000942254	0.516085
cg26875867	3	48565044	PFKFB4	N_Shelf	0.844989	0.846753	0.000478036	0.82143	0.857918	0.857087	-0.000993598	0.608624
cg15296664	19	1174163	STK11	N_Shelf	0.614007	0.615838	-0.000642115	0.821431	0.60508	0.608722	0.000275047	0.925821
cg00754688	11	92570387	SLC36A4	N_Shore	0.0149512	0.0152046	-0.000136289	0.821432	0.0169861	0.0149865	-0.00195503	0.000561451
cg03344672	7	564985	PRKAR1B;PRKAR1B;PRKAR1B;PRKAR1B;PRKAR1B;PRKAR1B	N_Shore	0.937556	0.937461	-0.000261824	0.821432	0.939654	0.938673	-0.00117417	0.274868
cg00992298	7	157942472	PTPRN2;PTPRN2;PTPRN2	N_Shore	0.976185	0.976513	0.000112288	0.821435	0.975592	0.976609	0.000825088	0.0976286
cg11890301	7	156832790	DNAJB6;DNAJB6	NA	0.763486	0.770787	-0.00113291	0.821436	0.728256	0.739465	0.00160741	0.753762
cg00071442	11	64847430	NA	NA	0.893921	0.892903	0.000427163	0.821436	0.886139	0.884039	0.000523525	0.798191
cg15902902	11	9219716	DENND5A	NA	0.972225	0.972682	0.000103287	0.821437	0.972386	0.972586	-9.16901e-05	0.847832
cg25982983	11	67008515	AIP	S_Shore	0.915537	0.915388	-0.000428446	0.821438	0.918596	0.917588	-0.0013495	0.46159
cg17209887	17	1043455	NA	NA	0.797294	0.799408	0.000676505	0.821443	0.791282	0.795713	0.000790703	0.809917
cg14580228	11	20140704	NA	N_Shore	0.0117509	0.0116602	-7.08021e-05	0.821449	0.0131525	0.0122887	-0.000781086	0.0343253
cg00127487	3	112743700	CD96;CD96;CD96;CD96	NA	0.153611	0.150029	0.000896883	0.821452	0.182809	0.173272	-0.00247363	0.528871
cg11449471	5	60493658	C5orf43	Island	0.0137749	0.0144132	0.000113538	0.821453	0.0149052	0.0145958	-0.000497613	0.350036
cg15638239	3	195539152	NA	S_Shelf	0.962	0.96247	-0.000147905	0.821457	0.961795	0.962551	7.15828e-05	0.91654
cg12195742	6	134515066	NA	NA	0.0316381	0.0313218	-0.000123278	0.821462	0.0355815	0.034682	-0.00039815	0.529724
cg12424898	20	46013277	NA	Island	0.917134	0.918017	0.000233819	0.821469	0.916792	0.916824	0.000255893	0.791515
cg24739513	16	83873557	NA	N_Shore	0.953866	0.954667	0.000152624	0.821472	0.953829	0.953108	-0.00125364	0.0733586
cg09026722	15	72445383	CYP11A1;CYP11A1;CYP11A1	Island	0.00785068	0.00792682	-4.20175e-05	0.821473	0.00818552	0.00787847	-0.000356465	0.0986271
cg24520755	16	80535871	PLCG2	NA	0.963105	0.962157	-0.000341419	0.821474	0.960061	0.962068	0.00219132	0.169593
cg24696028	4	103761284	NA	NA	0.933036	0.933881	-0.000382256	0.821476	0.927873	0.930279	0.00100431	0.573673
cg04088817	4	42095642	SHISA3	S_Shore	0.0104154	0.0107012	0.000184207	0.821478	0.011895	0.0106649	-0.00107186	0.101795
cg05140593	17	74045070	DNAH17	NA	0.981203	0.981318	8.07068e-05	0.821479	0.980132	0.980354	0.000119372	0.768773
cg19982684	21	34755747	KCNE1	S_Shore	0.975343	0.975436	-0.000128426	0.821481	0.974444	0.975068	0.000599502	0.289821
cg15772393	2	172666255	NA	N_Shore	0.0194517	0.0190412	-0.000129422	0.82149	0.0236266	0.0209278	-0.00191197	0.00782695
cg06321376	1	55005030	NA	S_Shelf	0.935756	0.937703	0.000290678	0.821495	0.932264	0.934511	8.50957e-05	0.950034
cg18551169	19	46390827	CYP2S1	Island	0.0129651	0.0129173	8.73819e-05	0.821498	0.0128991	0.0122227	-0.000242273	0.457509
cg04665351	8	37672454	ZNF703	Island	0.0134189	0.013939	8.62501e-05	0.821503	0.0136577	0.0136532	-0.000203849	0.57836
cg23273758	1	3484094	MEGF6	NA	0.890933	0.892539	-0.00043673	0.821504	0.882215	0.885256	0.000954008	0.658952
cg19238824	2	205251646	PARD3B;PARD3B;PARD3B	NA	0.9744	0.973933	-0.000177981	0.821512	0.973535	0.973912	0.000577555	0.407523
cg17217834	7	99450651	ZKSCAN1	N_Shore	0.8045	0.811545	-0.000940024	0.821513	0.769746	0.777126	-0.00168035	0.690145
cg03905179	9	112005770	C9orf152	NA	0.965414	0.965939	0.000150171	0.821519	0.964643	0.967037	0.00228704	0.000213713
cg27113440	1	3979146	NA	NA	0.954552	0.955156	-0.000172571	0.82152	0.953182	0.954504	0.00103492	0.181472
cg20681321	15	53356825	RAB27A	NA	0.202825	0.194932	-0.0013461	0.821527	0.236246	0.228997	0.00143273	0.815111
cg07959986	19	3563331	C19orf29;C19orf29	Island	0.981094	0.981067	-9.77623e-05	0.821527	0.980737	0.98066	-5.66531e-05	0.894188
cg00182202	1	2419996	PLCH2	N_Shelf	0.909177	0.90921	-0.000308163	0.821528	0.903688	0.903632	-0.00103161	0.477791
cg00321931	15	29518297	NA	N_Shelf	0.817293	0.819539	-0.000437088	0.821533	0.80963	0.814009	0.00168029	0.40771
cg13311440	6	145111275	UTRN	NA	0.952712	0.953898	-0.000311315	0.82154	0.95029	0.952462	0.000356417	0.795926
cg18533225	3	122951335	GOLGB1	S_Shore	0.00719353	0.00716677	5.37229e-05	0.821542	0.00875394	0.00773807	-0.000705223	0.0179362
cg13055450	5	173960608	NA	NA	0.941109	0.942188	-0.000253768	0.821546	0.937206	0.939507	0.00109922	0.335929
cg02566391	13	97623010	FARP1;FARP1	N_Shelf	0.0173199	0.0172272	-0.000142737	0.821548	0.0189108	0.0172712	-0.00137684	0.0166268
cg14948268	13	51631587	NEK3;NEK3;NEK3;NEK3	Island	0.0070543	0.00680987	-8.30062e-05	0.821549	0.00761698	0.00673946	-0.000700492	0.0862863
cg16415856	7	638243	PRKAR1B;PRKAR1B;PRKAR1B;PRKAR1B;PRKAR1B;PRKAR1B	N_Shelf	0.900542	0.901135	0.000300237	0.82155	0.903311	0.902528	-0.000308591	0.801728
cg26516362	17	43491796	NFE2L1	Island	0.930031	0.931497	0.000213761	0.821551	0.92948	0.93134	0.000662647	0.476476
cg21766898	13	93930212	DCT;DCT	NA	0.792141	0.797341	-0.000819763	0.821558	0.773483	0.770984	-0.00840067	0.0320133
cg24119471	12	130671986	NA	NA	0.818233	0.820565	-0.000536082	0.821567	0.812066	0.814984	-9.49008e-05	0.967793
cg03320743	6	20122286	NA	NA	0.976513	0.976109	-0.0002933	0.821567	0.975369	0.975533	0.000301669	0.814923
cg20163115	22	45835450	TBC1D22A	N_Shore	0.972883	0.972934	0.00012312	0.821568	0.971927	0.972742	0.000650328	0.249697
cg11532131	19	43576890	SPRED3;SPRED3	N_Shore	0.833183	0.83503	-0.000553853	0.821569	0.827618	0.831239	0.00140141	0.588616
cg18881723	15	30798733	GREM1	Island	0.0310574	0.0309821	-0.000129066	0.821578	0.0368389	0.036341	-0.000385256	0.564608
cg03626085	16	4725165	C16orf71;ANKS3	S_Shore	0.0229022	0.0226445	0.000108463	0.821578	0.0240832	0.0226369	-0.000325124	0.545115
cg27078455	16	70168544	TAT	NA	0.294153	0.296333	-0.000905766	0.821586	0.291348	0.297036	0.00115836	0.766366
cg05643453	5	55812874	NA	Island	0.00290625	0.00288928	-1.6102e-05	0.821592	0.00306823	0.00283522	-0.000197382	0.00658347
cg25548582	20	32731568	NA	S_Shelf	0.894513	0.895232	-0.000509323	0.821595	0.892546	0.893864	0.00110592	0.593231
cg06827976	1	6072031	KCNAB2;KCNAB2	NA	0.974658	0.974985	0.000107435	0.821597	0.974171	0.974463	9.64161e-05	0.848702
cg25289569	7	55606612	VOPP1	N_Shore	0.00367254	0.00360913	-2.61076e-05	0.8216	0.00440985	0.00392916	-0.000345127	0.0143545
cg08926571	4	37131675	C4orf19	Island	0.0273909	0.0272635	-0.000132201	0.821605	0.0305199	0.0294468	-0.000288761	0.646072
cg00094256	2	236530670	AGAP1;AGAP1	N_Shore	0.955074	0.954822	0.000253714	0.821611	0.955433	0.955311	0.000322374	0.773804
cg26924392	3	56785360	ARHGEF3;ARHGEF3;ARHGEF3	NA	0.916541	0.917553	0.000415722	0.821616	0.915935	0.915499	-0.00144167	0.449438
cg05293365	10	131450380	MGMT	NA	0.96708	0.967322	-0.000139287	0.821617	0.966186	0.966498	-7.27082e-05	0.902487
cg24538626	7	75433982	POR	NA	0.977393	0.977689	-0.000112189	0.821624	0.976071	0.977166	0.000610127	0.19544
cg01135800	21	32869873	TCP10L	NA	0.937729	0.937684	-0.00031968	0.821624	0.941448	0.939911	-0.0016197	0.235318
cg03967448	7	154828287	NA	N_Shelf	0.975581	0.975735	0.000114575	0.821625	0.974886	0.974563	-0.000435829	0.424431
cg15217978	18	41801175	KIAA1632	Island	0.0267746	0.026347	-0.000110036	0.821625	0.0270275	0.0257973	-0.000561085	0.272246
cg03263123	11	548659	C11orf35	N_Shore	0.965043	0.965639	-0.000148045	0.821626	0.963491	0.964643	0.0015854	0.0240759
cg11993322	6	114831935	NA	NA	0.896572	0.897046	0.000539251	0.821628	0.896892	0.896267	-0.000839196	0.743092
cg17808634	15	70982166	NA	NA	0.684316	0.680213	-0.00114878	0.821632	0.700859	0.693331	-0.00333217	0.504107
cg06376939	12	127904794	GLT1D1	S_Shore	0.0204197	0.0204176	9.46279e-05	0.821633	0.0204175	0.0200917	-0.000197232	0.559684
cg13802506	5	159708929	C1QTNF2	NA	0.980552	0.980603	-8.53429e-05	0.821635	0.980304	0.980545	7.67087e-05	0.839567
cg06351295	5	150207847	IRGM	NA	0.975918	0.976203	0.000113369	0.82165	0.975308	0.975849	0.000535977	0.274949
cg04171808	18	12693057	PSMG2;CEP76	Island	0.0261946	0.0269214	0.000153693	0.821652	0.0293347	0.0276033	-0.00196175	0.0122873
cg07230690	6	31604623	MCCD1	NA	0.769025	0.773274	0.000532137	0.821653	0.766983	0.770771	0.00193702	0.420644
cg21787727	4	89597247	HERC5	Island	0.0218364	0.0220832	9.31487e-05	0.821655	0.0220968	0.0216644	-0.000190119	0.6544
cg25842633	6	160130864	MRPL18;TCP1;TCP1	Island	0.0201897	0.0206548	0.000163575	0.821667	0.0299191	0.0270386	-0.00232863	0.0288163
cg13850019	1	18309077	IGSF21	N_Shore	0.0367301	0.0366213	-0.000246488	0.821668	0.0364549	0.0349777	-0.00147997	0.155346
cg25023941	2	239698217	HDAC4	Island	0.970868	0.971138	-0.000134279	0.821668	0.970296	0.97129	0.000879778	0.205968
cg17926016	11	6420052	HPX	NA	0.940389	0.940814	-0.000210812	0.821671	0.939656	0.938662	-0.00200614	0.0378672
cg00152340	15	99664828	PCSK6;PCSK6	NA	0.89584	0.897191	-0.000311822	0.821673	0.89662	0.89784	-0.000114351	0.930343
cg09931187	3	149140276	NA	NA	0.903362	0.908819	0.000530378	0.821676	0.886412	0.892508	0.000627861	0.808013
cg01575317	8	96153997	NA	N_Shore	0.860386	0.860744	-0.000565683	0.821677	0.870118	0.86777	-0.00226543	0.349031
cg18711683	2	46749421	NA	NA	0.948226	0.948726	0.000208929	0.821683	0.947199	0.948847	0.00110749	0.251887
cg27530388	16	22535712	NA	NA	0.959426	0.96019	0.000410476	0.821688	0.96002	0.960593	0.000118071	0.948367
cg24462247	5	95196554	NA	Island	0.00789459	0.00795091	-4.66994e-05	0.821691	0.00846044	0.00850696	1.15739e-06	0.996178
cg06947082	13	77391584	EDNRB;EDNRB;EDNRB	S_Shore	0.0709234	0.070887	0.000302217	0.821692	0.0736174	0.0715712	0.000880002	0.520484
cg06523948	17	17427736	PEMT;PEMT	NA	0.935925	0.934791	-0.000292929	0.821695	0.933854	0.935056	0.00227388	0.0740717
cg10228857	2	219881344	PTPRN	Island	0.0678994	0.0668129	0.000233673	0.821695	0.0934923	0.0898911	-0.00176463	0.219732
cg20929922	13	42492122	NA	N_Shelf	0.958259	0.959455	0.000159402	0.821696	0.956344	0.955142	-0.00234206	0.00182677
cg21845300	16	79212264	CDYL2	NA	0.93407	0.936737	-0.000430666	0.8217	0.93545	0.937717	-0.000746066	0.700116
cg21517739	17	47363371	CA10;CA10;CA10	NA	0.967418	0.967724	0.000243304	0.821701	0.967065	0.966685	-0.000402759	0.728614
cg18949786	16	30993205	ZNF668;ZNF646	Island	0.00973973	0.00956345	-5.49866e-05	0.821706	0.0101802	0.0101661	0.000151097	0.580731
cg07741162	10	12914792	LOC283070	NA	0.971674	0.971846	-0.000124963	0.821706	0.97141	0.971378	-0.00020259	0.715584
cg14376836	3	55481912	WNT5A	N_Shore	0.963932	0.963218	-0.000181921	0.821708	0.962936	0.963376	0.000742309	0.334011
cg23138261	9	6751072	KDM4C;KDM4C;KDM4C;KDM4C	S_Shelf	0.930683	0.927828	-0.000464751	0.821709	0.928047	0.927748	0.00086307	0.676385
cg03832839	16	43715	SNRNP25;POLR3K	Island	0.00881465	0.00873948	-0.000101203	0.821712	0.0105359	0.00882436	-0.0018564	0.013296
cg21871151	20	60474220	GATA5	N_Shore	0.854139	0.856808	0.000393538	0.821727	0.844208	0.847113	0.000493954	0.790515
cg18016304	10	103042450	NA	S_Shore	0.0108582	0.0110146	-5.52133e-05	0.821744	0.0111051	0.0107748	-0.000419557	0.0809244
cg00479347	11	133598941	VPS26B;NCAPD3	Island	0.110232	0.107693	0.000456774	0.821746	0.111179	0.106723	-0.00228479	0.255762
cg05586676	16	88280348	CDK10;CDK10;CDK10;CDK10;CDK10;CDK10	N_Shore	0.711191	0.713415	-0.00115368	0.821749	0.695222	0.702238	0.0044334	0.396316
cg14544225	17	5330316	DERL2;MIS12	Island	0.0115939	0.0117922	-0.00013072	0.821752	0.0124515	0.0113894	-0.00133979	0.0115346
cg14852355	1	28790551	RAB42	N_Shore	0.924965	0.92714	0.000247524	0.821752	0.918575	0.920425	-0.000382353	0.74075
cg21244177	16	88467122	TCF25	Island	0.014579	0.0146438	-7.22602e-05	0.82176	0.0156374	0.0151859	-0.000313418	0.379015
cg26683361	5	4169507	NA	NA	0.936758	0.935993	-0.000393584	0.82176	0.93667	0.934603	-0.000239762	0.887305
cg25489617	7	2199616	MAD1L1;MAD1L1;MAD1L1	NA	0.922448	0.920528	-0.000640286	0.82177	0.91727	0.920836	0.00437997	0.112044
cg08573003	8	125620886	TATDN1;TATDN1;TATDN1;NDUFB9	S_Shore	0.0249911	0.0249403	-0.000108493	0.821781	0.0250306	0.0247132	5.02468e-08	0.99992
cg11987068	17	2221496	SGSM2;SGSM2	N_Shore	0.971286	0.971141	-0.000277231	0.821781	0.971093	0.970412	-0.000757629	0.518472
cg07312485	4	4438782	D4S234E;D4S234E	Island	0.0452741	0.0457311	0.000238835	0.821788	0.0462096	0.0454944	-0.000657697	0.500527
cg23615704	1	3386203	ARHGEF16	S_Shore	0.734267	0.736367	-0.000528766	0.821789	0.72968	0.730328	-0.0017033	0.490951
cg00028507	1	101132959	SLC30A7;EXTL2;EXTL2;EXTL2;SLC30A7;EXTL2	N_Shore	0.00925918	0.00933475	-6.45529e-05	0.821795	0.0099081	0.00922725	-0.000736184	0.0125569
cg07917052	3	45975904	FYCO1	NA	0.983063	0.983082	9.1288e-05	0.821816	0.982185	0.982707	0.000448585	0.254484
cg10010103	6	29093048	NA	S_Shore	0.00655284	0.00658777	-4.23161e-05	0.821817	0.00746308	0.00694573	-0.000572635	0.00520107
cg21870731	16	1647024	CRAMP1L	S_Shore	0.943256	0.943368	0.00033329	0.821819	0.940542	0.943333	0.00265075	0.0694739
cg07232945	11	47564385	FAM180B	N_Shelf	0.947466	0.947655	0.000183867	0.821828	0.947729	0.946211	-0.00203683	0.0113098
cg05213654	1	163595892	NA	S_Shelf	0.780174	0.787959	0.00101457	0.82183	0.755944	0.768233	0.00434965	0.350177
cg00941900	16	87564982	CBFA2T3	S_Shelf	0.876616	0.881353	-0.000810501	0.821833	0.852398	0.861823	0.00127256	0.752933
cg02302165	1	162849292	PBX1	NA	0.727644	0.734949	-0.0010554	0.821836	0.691986	0.702451	0.00151607	0.750466
cg24072093	19	41849762	ZNF461	Island	0.0300949	0.0308282	-0.000241294	0.821837	0.0315177	0.0307302	-0.00145531	0.162889
cg26090075	1	233044195	NA	NA	0.247785	0.237336	0.00154831	0.821839	0.285441	0.26846	-0.00339125	0.609144
cg15139248	3	52454005	SEMA3G	NA	0.103756	0.105342	0.000473101	0.821841	0.0970832	0.103795	0.00589964	0.0027119
cg00769520	2	220678254	NA	NA	0.0551517	0.0557918	0.000986049	0.821842	0.0507419	0.0502073	0.000804674	0.855275
cg23489104	5	90712764	LOC100129716;ARRDC3	S_Shore	0.0103629	0.0104436	-5.27479e-05	0.821844	0.0113742	0.0107867	-0.000439869	0.0801454
cg24457026	2	3583924	RNASEH1	Island	0.00491685	0.00497295	2.85046e-05	0.821844	0.00521923	0.00486343	-0.000240751	0.0698032
cg06509140	19	59177321	CACNG8;MIR935	Island	0.0273668	0.0274057	0.000214973	0.821844	0.0277034	0.0289441	0.00161083	0.0496141
cg15371617	9	98299277	NA	Island	0.980462	0.980256	-5.82157e-05	0.821845	0.980084	0.98035	0.00020263	0.445041
cg04055835	1	51583215	TTC39A	Island	0.0275067	0.0269274	-0.000126627	0.821846	0.0277417	0.0272808	-0.000645809	0.268853
cg05599337	14	102439539	TRAF3;TRAF3;TRAF3	NA	0.931293	0.930122	-0.000367109	0.821847	0.929418	0.928833	0.00209341	0.228651
cg18410358	11	111541155	IL18	NA	0.33042	0.3222	0.00197111	0.821851	0.381798	0.361435	-0.00795717	0.386589
cg06520369	1	210848518	ATF3;ATF3;ATF3	Island	0.05067	0.0533021	0.00041887	0.821851	0.0522727	0.0517113	-0.00224789	0.203822
cg24457225	19	10625351	ILF3;ILF3;ILF3;ILF3;ILF3;LOC147727	Island	0.00839393	0.00848861	-3.84744e-05	0.821851	0.00863536	0.00868053	5.02005e-05	0.76395
cg13576045	7	156002119	NA	NA	0.964141	0.964434	-0.000188125	0.821856	0.963734	0.964868	0.000372181	0.648401
cg26489945	15	61236988	RPS27L	S_Shore	0.020648	0.0206357	0.000112307	0.821858	0.0218424	0.0202178	-0.00103462	0.0230843
cg23664870	20	57613242	PHACTR3;PHACTR3	Island	0.0115004	0.0109601	-9.34323e-05	0.821861	0.0122148	0.0108081	-0.000921333	0.0739565
cg24775940	6	1059974	NA	NA	0.9199	0.921822	0.000339548	0.821863	0.921313	0.921414	-0.000142048	0.92639
cg24036280	9	93692670	ROR2	S_Shelf	0.963714	0.963253	-0.000204121	0.821877	0.962953	0.963047	2.8886e-05	0.973261
cg20567227	1	21424490	ECE1;ECE1;ECE1;ECE1	Island	0.976376	0.976851	7.93227e-05	0.821878	0.976983	0.976711	-0.000550397	0.130729
cg27219691	2	135526825	RAB3GAP1	NA	0.0194067	0.0192345	-8.56209e-05	0.82188	0.0200388	0.0196857	-0.00018658	0.623924
cg13678112	6	131426357	EPB41L2;EPB41L2;EPB41L2	S_Shore	0.0167441	0.0170124	5.59976e-05	0.821882	0.017018	0.0169764	-3.78873e-05	0.873923
cg00219855	15	73728631	SNX33	S_Shore	0.680341	0.686063	-0.000967887	0.821883	0.650208	0.657164	-0.00101588	0.818281
cg03122624	1	158599605	NA	NA	0.936137	0.937456	0.000218136	0.821883	0.937873	0.937801	-0.000972143	0.283711
cg06489653	4	34190194	NA	NA	0.920271	0.920201	0.000350312	0.821884	0.918188	0.919472	0.00174453	0.268259
cg03286774	15	99237002	ALDH1A3	Island	0.00924334	0.00963368	5.64269e-05	0.821892	0.00954298	0.00947973	-0.000197358	0.426253
cg22479576	19	51059212	SYMPK;FOXA3	Island	0.0210308	0.0209383	8.78795e-05	0.821894	0.0221928	0.0213952	-0.000262098	0.503853
cg08166198	19	12007639	ZNF433	Island	0.0061212	0.00612224	-3.67412e-05	0.821896	0.00643732	0.00598553	-0.00039	0.0106456
cg19495428	4	7819475	AFAP1;AFAP1;LOC84740	NA	0.638556	0.646823	0.000883986	0.821901	0.605626	0.613986	0.00163366	0.668198
cg00778544	7	97645677	LMTK2	NA	0.764911	0.76969	0.00131792	0.821903	NA	NA	NA	NA
cg06597940	6	159199624	OSTCL	NA	0.96753	0.968063	0.000166761	0.821903	0.96473	0.966155	0.000966345	0.215503
cg21444731	1	218286446	EPRS;EPRS	Island	0.00322623	0.00299671	-3.81687e-05	0.821912	0.00362285	0.00302884	-0.000348241	0.22364
cg03268399	1	37714441	ZC3H12A	S_Shore	0.610679	0.618754	-0.00126027	0.821914	0.57715	0.591104	0.00544842	0.31906
cg22232704	13	40787510	NAA16;NAA16;NAA16	S_Shelf	0.918303	0.919607	-0.000214071	0.821918	0.920231	0.919409	-0.00139817	0.158615
cg03765419	10	71487261	H2AFY2	S_Shelf	0.963625	0.96399	0.00018161	0.821921	0.963324	0.963277	-0.000325848	0.695447
cg14370448	2	73032374	SFXN5	NA	0.855003	0.855796	0.000406911	0.821928	0.878108	0.878977	-8.21992e-05	0.958591
cg25978138	16	882184	LMF1	N_Shelf	0.910654	0.912027	-0.000266631	0.821929	0.908359	0.909234	-0.000722247	0.552821
cg18299670	4	11040457	HS3ST1	S_Shore	0.0416652	0.04215	-0.000185599	0.821932	0.0413228	0.0411471	-0.000360354	0.655932
cg21401517	19	12638674	MORG1;MORG1;MAN2B1;MORG1	S_Shore	0.0584581	0.0587499	0.000245767	0.821933	0.0599443	0.0570372	-0.000877298	0.428476
cg24008544	6	30411591	TRIM39;TRIM39	NA	0.929155	0.930538	-0.000267022	0.821945	0.931163	0.929935	-0.00302019	0.0140542
cg14963447	3	65558280	MAGI1;MAGI1;MAGI1	NA	0.00827811	0.00796177	-9.38466e-05	0.82195	0.0125445	0.00954781	-0.00247784	0.00037353
cg07870879	11	124944939	EI24;EI24	Island	0.0322297	0.0323293	-0.000111962	0.821951	0.0318583	0.0319495	0.000204437	0.66428
cg14673384	17	7228464	TNK1	Island	0.0815906	0.0802853	0.000644	0.821952	0.111361	0.104069	-0.00264281	0.409203
cg03075791	15	72445600	CYP11A1;CYP11A1;CYP11A1	Island	0.0248808	0.024717	0.000145654	0.821953	0.0256617	0.0243083	-0.000435644	0.511717
cg13990856	16	87359977	FAM38A	NA	0.723098	0.729943	-0.00110951	0.821954	0.700866	0.70838	-0.000757508	0.884396
cg16377367	11	14570421	PSMA1	NA	0.855534	0.850355	-0.00111971	0.821956	0.849468	0.851368	0.00661245	0.205238
cg22524267	15	91287866	CHD2;CHD2	NA	0.00387311	0.00385326	-2.76415e-05	0.821965	0.00458268	0.00420481	-0.000325743	0.0264305
cg00853979	20	44426625	SLC35C2;SLC35C2;SLC35C2	S_Shore	0.0231303	0.0235301	-0.000108356	0.821969	0.0238969	0.0238229	-0.000513202	0.268262
cg11642829	11	2394706	TRPM5	S_Shore	0.955942	0.956462	-0.000734319	0.821969	0.952521	0.954316	0.000730695	0.817543
cg13786429	5	80308315	RASGRF2	NA	0.974453	0.974371	-0.000118898	0.821977	0.973358	0.97394	0.000580126	0.288892
cg03858460	2	71029300	ATP6V1B1	NA	0.00853868	0.0086056	-4.3501e-05	0.821978	0.0089426	0.00844058	-0.000407555	0.0415695
cg03190578	19	3306151	NA	N_Shelf	0.376801	0.36698	-0.00227512	0.821979	0.412107	0.390018	-0.00932323	0.37616
cg16812052	12	6822635	GNB3	NA	0.937967	0.938936	-0.000232889	0.821981	0.938324	0.938435	-0.00161739	0.125949
cg18642271	1	227636911	ACTA1	Island	0.0308175	0.0312419	0.00022532	0.821988	0.0346738	0.0351424	0.000785355	0.466834
cg20849957	3	197071493	NA	NA	0.670414	0.674192	-0.00122123	0.821989	0.637467	0.64576	0.00126028	0.817484
cg25186055	11	5662802	TRIM5;TRIM5;TRIM5;TRIM5;TRIM5	NA	0.0103128	0.0106529	0.000103963	0.821989	0.0111756	0.0104253	-0.000921667	0.0427474
cg24612124	16	83566193	ZDHHC7;ZDHHC7	NA	0.844566	0.84759	-0.000532778	0.821991	0.830585	0.836296	0.00161094	0.522051
cg01357381	2	206439219	NA	NA	0.846909	0.852305	0.000522892	0.821997	0.83074	0.840269	0.00506726	0.044685
cg25578410	3	102196262	ABI3BP	NA	0.956967	0.95519	-0.000412764	0.821999	0.955857	0.954593	-9.11165e-05	0.95823
cg07196383	6	88174151	C6orf165;C6orf165	N_Shore	0.0166967	0.0166525	-0.000107315	0.822	0.0187814	0.016894	-0.0012694	0.0536665
cg10221637	2	3448219	TTC15	NA	0.981501	0.981053	-8.58962e-05	0.822004	0.980387	0.980664	0.000501296	0.217621
cg15174021	5	10538607	NA	NA	0.216076	0.211376	0.00121397	0.822004	0.249564	0.235689	-0.00442837	0.40781
cg17131653	1	19825976	C1orf151	NA	0.966216	0.967367	-0.000167152	0.822006	0.964239	0.964431	-0.00103094	0.16685
cg12337884	1	40495983	ZMPSTE24	Island	0.0131063	0.0131895	-6.71442e-05	0.82201	0.0132842	0.0132556	0.000164822	0.59042
cg07143451	8	53560485	NA	NA	0.932489	0.932038	0.000414632	0.822016	0.929505	0.931088	0.00411411	0.0225669
cg15993401	16	82450482	NA	NA	0.977406	0.977678	0.0001162	0.822025	0.97649	0.976458	-0.000319907	0.566016
cg13127421	7	140270931	BRAF	Island	0.0246875	0.0245861	0.000111443	0.822025	0.0254403	0.0249753	-0.000743315	0.194489
cg08951273	21	33936817	ITSN1;ITSN1;ITSN1;ITSN1;CRYZL1	Island	0.0326405	0.0332231	0.000237112	0.822028	0.0354133	0.033687	-0.00164623	0.123105
cg27408887	19	3819876	ZFR2;ZFR2;ZFR2	Island	0.0458942	0.0460607	0.000275724	0.822029	0.0474133	0.0452546	-0.00209727	0.013995
cg03177708	7	100396254	NA	Island	0.00634273	0.00639997	-3.13219e-05	0.822032	0.00678652	0.00680573	-3.35483e-05	0.815776
cg25915539	3	185765414	EPHB3	S_Shore	0.900083	0.903248	-0.000451963	0.822034	0.890828	0.89329	-0.00138345	0.515323
cg00090103	18	75347357	NFATC1;NFATC1;NFATC1;NFATC1	Island	0.929947	0.929242	-0.000408398	0.822034	0.925536	0.928032	0.0037808	0.0433516
cg00026290	7	6642693	NA	N_Shore	0.811637	0.816299	-0.00148293	0.822036	0.792571	0.799595	0.00161203	0.802137
cg22562674	19	56000176	C19orf48;C19orf48	Island	0.0787415	0.0773961	0.000296135	0.82204	0.0830024	0.0789537	-0.00223196	0.103019
cg20720059	8	91932742	NECAB1	NA	0.975272	0.975716	0.000102896	0.82204	0.97452	0.975373	0.000706493	0.143525
cg08209549	1	50654669	NA	Island	0.0578029	0.0573257	-0.000237241	0.822045	0.0647793	0.0599313	-0.00329713	0.113324
cg19151858	16	30961912	NA	S_Shore	0.9634	0.963677	-0.000146416	0.822047	0.962965	0.964149	0.00102992	0.0977187
cg03180404	16	1933413	SEPX1	Island	0.0105074	0.0106412	7.77199e-05	0.822054	0.0112004	0.0104201	-0.000680915	0.0287352
cg03575764	19	63777058	MZF1;LOC100131691;MZF1	N_Shore	0.10526	0.104993	-0.000558487	0.822054	0.101056	0.101548	0.000923997	0.698508
cg05674928	10	44790568	RASSF4	S_Shore	0.00864697	0.00816394	-8.00074e-05	0.822061	0.00936976	0.00815611	-0.000766488	0.110026
cg25486432	7	4806304	RADIL	NA	0.803694	0.807308	-0.000683015	0.822068	0.789379	0.790986	-0.00196459	0.536149
cg05576619	15	86599586	NTRK3;NTRK3;NTRK3	N_Shore	0.0290102	0.0283628	0.000210876	0.822073	0.0344461	0.0335433	-0.000192539	0.865268
cg11042505	6	152997676	SYNE1;SYNE1	N_Shore	0.26496	0.258419	0.00166913	0.822074	0.314189	0.295513	-0.00673088	0.375535
cg24754598	12	111980551	DTX1	S_Shore	0.916726	0.920482	0.000476761	0.822074	0.914964	0.921165	0.00354943	0.100833
cg02472543	3	196645149	ACAP2	Island	0.0102137	0.0103138	7.41523e-05	0.822076	0.0105241	0.0103139	-0.000278488	0.36685
cg25204281	3	133924606	NCRNA00119;NPHP3	S_Shore	0.0116745	0.011707	-7.05759e-05	0.822081	0.0123324	0.0121753	-0.00010744	0.74693
cg00681483	2	46380347	EPAS1	Island	0.0251053	0.0250692	-0.000202882	0.822087	0.0277215	0.0260388	-0.00206593	0.0340008
cg24972377	7	94122559	SGCE;SGCE;PEG10;SGCE;PEG10	N_Shore	0.00959581	0.00953529	-6.09167e-05	0.822088	0.0114524	0.0102669	-0.00104857	0.000446638
cg23530586	17	45404274	DLX4;DLX4	Island	0.0106387	0.0111369	6.53022e-05	0.82209	0.0114863	0.0113594	-0.000216259	0.505299
cg01053629	1	216164656	NA	NA	0.914103	0.913486	0.00048999	0.822093	0.913098	0.915329	0.00246915	0.245334
cg22837342	1	165114650	NA	S_Shelf	0.97473	0.974754	0.000110203	0.822094	0.974363	0.975004	0.00064513	0.186024
cg05853632	5	17269434	LOC285696;BASP1	N_Shore	0.0035783	0.00357156	-2.07166e-05	0.822104	0.00392336	0.00356601	-0.000356362	0.000410393
cg01310473	14	96754813	NA	Island	0.00564563	0.00555824	-4.02601e-05	0.822114	0.00603806	0.00567475	-0.000237196	0.20519
cg04546471	6	32140795	TNXB	NA	0.955707	0.95673	-0.000195986	0.822116	0.954757	0.954611	-0.00062866	0.422696
cg17536720	1	1949357	GABRD	Island	0.817642	0.818069	0.000714138	0.822116	0.820648	0.820356	0.00133225	0.67374
cg08108051	11	47557112	KBTBD4;NDUFS3;KBTBD4;KBTBD4;KBTBD4	Island	0.0524648	0.0510177	0.000198009	0.822121	0.0522463	0.0509187	-0.000444511	0.613919
cg17997641	17	31096341	GAS2L2	S_Shelf	0.955978	0.956849	0.000148436	0.822124	0.955791	0.956448	0.000110317	0.864125
cg01524174	1	202388944	ETNK2	S_Shore	0.973621	0.973088	-0.000184108	0.822124	0.971679	0.972447	0.000709677	0.414537
cg25436126	21	42219253	C2CD2;C2CD2	NA	0.798592	0.803493	0.000893125	0.82213	0.773175	0.779237	0.000917108	0.827703
cg26622440	15	94704563	NA	Island	0.0247307	0.0247614	-0.000111269	0.822147	0.0261977	0.0253594	-0.00031654	0.656354
cg11688990	1	33203049	RNF19B;RNF19B	Island	0.0117464	0.0119449	4.95715e-05	0.822147	0.0115489	0.0115963	-9.25672e-05	0.682784
cg03457338	5	172498696	C5orf41	NA	0.9734	0.972651	-0.000236054	0.822157	0.971916	0.972691	0.00101287	0.305268
cg18106186	16	73644515	ZNRF1	NA	0.962632	0.961807	-0.000385565	0.822158	0.961155	0.962027	0.000980161	0.507852
cg10652507	9	72784697	TRPM3	NA	0.927627	0.928225	-0.000388709	0.822165	0.93028	0.930615	-0.000268815	0.86334
cg10135817	7	127512412	SND1	NA	0.931968	0.932904	0.000185977	0.82218	0.930685	0.932253	0.00105225	0.207949
cg18668836	22	25356332	CRYBA4	NA	0.978939	0.979214	-9.02177e-05	0.822185	0.97826	0.978389	-5.94626e-05	0.881528
cg02632236	11	70641075	NA	Island	0.0130173	0.0129879	-7.19955e-05	0.822188	0.0130404	0.0119907	-0.000959472	0.000982773
cg02553284	7	26644062	C7orf71;C7orf71	NA	0.980375	0.980267	0.000128478	0.82219	0.979505	0.979596	0.000246325	0.665165
cg13830835	6	29629603	NA	Island	0.0330955	0.0333841	0.000153038	0.82219	0.0346327	0.0338629	-0.00047293	0.463869
cg07420827	3	14834303	FGD5	NA	0.881905	0.883848	-0.000718982	0.822195	0.867239	0.868913	-0.00151087	0.637785
cg19892195	1	231152995	C1orf57;C1orf57	Island	0.0132884	0.0132354	-6.30846e-05	0.822201	0.014192	0.013479	-0.000554436	0.0776925
cg13594151	10	4115518	NA	NA	0.262465	0.260861	0.00102427	0.822205	0.279681	0.274812	6.84051e-05	0.988195
cg06938063	7	157301403	PTPRN2;PTPRN2;PTPRN2	N_Shelf	0.714618	0.719758	0.000803142	0.822205	0.693497	0.702857	0.00472069	0.204123
cg20641580	8	25098547	DOCK5	Island	0.00497582	0.0050032	2.92775e-05	0.822209	0.00526593	0.00478778	-0.000426069	0.00134698
cg21057323	2	131508708	ARHGEF4;ARHGEF4	Island	0.799938	0.801616	-0.000586288	0.822212	0.798101	0.797198	-0.00182654	0.489814
cg06492372	5	24244675	NA	NA	0.903487	0.906896	-0.000563583	0.822212	0.894287	0.895863	-0.00162656	0.537261
cg00877632	2	201691478	CFLAR;CFLAR;CFLAR	Island	0.00415587	0.0041731	3.92299e-05	0.822214	0.0048792	0.00423419	-0.000600616	0.000288227
cg06100608	21	17809527	CXADR	S_Shore	0.957889	0.956428	-0.00021149	0.822215	0.956658	0.955186	0.000117215	0.903024
cg14981312	7	98874440	CPSF4;PTCD1;CPSF4	Island	0.0116462	0.0120992	5.33326e-05	0.822225	0.0120753	0.0119709	-0.000497629	0.0179609
cg14920503	19	10260157	ICAM5;ICAM4;ICAM4;ICAM4	N_Shore	0.25481	0.255197	0.000726467	0.822229	0.255518	0.261655	0.0053445	0.0942461
cg20966553	12	52961151	HNRNPA1;HNRPA1L-2;HNRNPA1;CBX5	Island	0.00437426	0.00434089	-2.67079e-05	0.822232	0.00517698	0.00474469	-0.000289398	0.0752909
cg23831898	1	44206221	IPO13	N_Shore	0.968572	0.969034	0.000123202	0.822236	0.968216	0.968849	0.000381129	0.491773
cg08786674	4	56948478	AASDH	Island	0.00910803	0.00916009	-5.82501e-05	0.822236	0.00978254	0.00932624	-0.000341375	0.19807
cg24894158	12	38905227	LRRK2	S_Shore	0.0185321	0.0179686	-9.48227e-05	0.822244	0.0209322	0.0194737	-0.000966704	0.0484584
cg25673241	18	75417048	NA	Island	0.98622	0.986225	-7.33582e-05	0.822246	0.985508	0.986013	0.000359155	0.284534
cg23074048	16	83095824	KIAA1609	N_Shore	0.0180326	0.0179197	8.56385e-05	0.822253	0.0186618	0.0178885	-0.000353633	0.406245
cg02390624	2	88629641	NA	N_Shore	0.974848	0.974412	-0.000154917	0.822253	0.973559	0.973869	0.000410568	0.562806
cg00694888	8	999872	NA	NA	0.936368	0.938012	0.000258196	0.82226	0.936553	0.937639	0.000130649	0.90964
cg00759894	1	161661835	NA	S_Shelf	0.935934	0.93519	-0.000314104	0.82226	0.93306	0.933928	0.000894429	0.515761
cg19531842	18	73090956	GALR1	Island	0.00802295	0.00830279	5.81249e-05	0.822266	0.00796238	0.00775935	-0.000193962	0.271415
cg11590974	19	38485827	LOC80054;CEBPA	Island	0.00638305	0.00644055	-3.38783e-05	0.822268	0.00660034	0.00641276	-0.000242331	0.125221
cg20800606	7	139061059	HIPK2;HIPK2	N_Shore	0.923049	0.923744	0.000395028	0.822269	0.930633	0.931341	0.000450429	0.707968
cg18638389	12	55708702	MYO1A	NA	0.974691	0.974516	-0.000239122	0.822271	0.975308	0.9742	-0.00132819	0.149785
cg07949011	1	158442020	PEA15	Island	0.128884	0.129812	-0.00048054	0.822273	0.130134	0.13113	0.00354258	0.0846224
cg26658897	8	10506780	RP1L1	N_Shore	0.955106	0.955295	0.000218722	0.822279	0.953385	0.954067	0.00174611	0.105275
cg11657817	19	15421314	WIZ;MIR1470	N_Shelf	0.0114702	0.0108756	-8.74453e-05	0.822281	0.0122167	0.0113903	-0.000279981	0.597847
cg13729116	4	157094608	CTSO	S_Shore	0.00578935	0.00580194	3.71331e-05	0.822282	0.00627386	0.00605008	-8.06764e-05	0.63909
cg07731047	4	184556737	NA	Island	0.0115775	0.0115714	-5.37052e-05	0.822284	0.0116148	0.0111281	-0.000243631	0.295405
cg01224107	1	17719333	NA	NA	0.739292	0.74711	0.000728119	0.822286	0.718094	0.726295	0.000958641	0.767984
cg08615354	1	211665643	NA	NA	0.936657	0.937439	0.00020054	0.822288	0.935993	0.936222	-7.82364e-05	0.932339
cg19656633	1	17172242	NA	NA	0.969159	0.969263	-0.000130584	0.822289	0.96835	0.969566	0.0010694	0.0586316
cg01288611	1	54377440	CDCP2	NA	0.920667	0.920363	0.000275259	0.822289	0.917901	0.91744	0.000568802	0.656258
cg14507560	1	33269712	AK2;AK2	NA	0.312811	0.303442	-0.00153576	0.822295	0.348977	0.334184	-0.00509289	0.469874
cg03821689	12	115924503	FBXW8;FBXW8	NA	0.860924	0.863017	-0.0012008	0.822297	NA	NA	NA	NA
cg24026619	6	49813561	CRISP3	NA	0.968776	0.9682	-0.000375492	0.822302	0.967042	0.967298	0.000423321	0.812855
cg08544192	5	178722257	NA	NA	0.955943	0.956333	0.000224096	0.822311	0.955954	0.956283	0.00022926	0.829898
cg03314080	3	72725365	NA	NA	0.0067023	0.00668697	0.000116291	0.822317	0.00806224	0.00721489	-0.000780328	0.199791
cg11432488	2	241052745	GPC1	Island	0.924908	0.927744	0.000344559	0.822318	0.923058	0.926929	0.00192327	0.207624
cg20512924	8	2023158	MYOM2	N_Shore	0.717004	0.723112	-0.000958128	0.822321	0.68688	0.698187	0.00312868	0.481008
cg08643003	10	850677	LARP4B	NA	0.971074	0.971111	-0.000121252	0.822331	0.970979	0.970839	3.14376e-05	0.950704
cg12616877	12	131493662	NA	Island	0.94396	0.942751	-0.000480805	0.822331	0.940234	0.938999	-0.0008609	0.701237
cg26566411	1	114643991	NA	NA	0.941019	0.94252	0.000228979	0.822332	0.936491	0.937796	-8.04074e-05	0.943071
cg08333778	1	32992180	KIAA1522	Island	0.026556	0.0256691	-0.000154174	0.822334	0.0288657	0.0259676	-0.00227576	0.00787712
cg10492417	17	72648566	SEC14L1;SEC14L1;SEC14L1;SEC14L1	Island	0.0382093	0.0373872	0.000322752	0.822334	0.0398072	0.0367663	-0.00213799	0.130031
cg14316118	11	23876228	NA	NA	0.394436	0.389236	0.00168407	0.822335	0.432958	0.41865	-0.005777	0.420252
cg13247967	9	35838330	TMEM8B;TMEM8B	S_Shore	0.829377	0.833575	-0.000642371	0.822336	0.818095	0.824254	0.00162216	0.591961
cg13240253	11	74914255	GDPD5	Island	0.00906526	0.00903508	-5.1941e-05	0.822338	0.00950075	0.00945498	5.84731e-06	0.97917
cg08947445	10	130120049	NA	NA	0.781837	0.782327	0.000753177	0.82234	0.790013	0.787247	-0.00187263	0.57389
cg07962315	1	113417379	LRIG2;LRIG2	Island	0.0147388	0.0147848	5.42459e-05	0.822349	0.0149044	0.014957	-6.29962e-05	0.792697
cg08470408	19	12614238	NA	Island	0.966108	0.96622	-0.000152635	0.82235	0.965297	0.966524	0.00114819	0.0946179
cg06033789	15	61913782	HERC1	S_Shore	0.118776	0.1186	-0.000346049	0.822351	0.11514	0.116574	0.00125988	0.372048
cg23419490	20	9767820	PAK7;PAK7	Island	0.0177423	0.0176504	-6.75005e-05	0.822351	0.018065	0.0179196	-0.000293693	0.300676
cg08247297	11	133791988	NA	S_Shelf	0.951719	0.950489	-0.000363296	0.822356	0.949025	0.950562	0.00275857	0.0921505
cg27656320	6	31230381	CCHCR1;CCHCR1;CCHCR1	N_Shelf	0.96654	0.966975	-0.000130338	0.822361	0.965681	0.966965	0.00106804	0.0472545
cg25120284	5	176382612	ZNF346	Island	0.0103804	0.0105344	-5.75583e-05	0.82237	0.0108159	0.0105221	-0.000381686	0.134415
cg19238875	1	73304202	NA	NA	0.305245	0.30371	-0.00230146	0.822372	0.283862	0.289414	0.00223245	0.826665
cg25510823	22	40195564	ACO2;PHF5A	S_Shore	0.0122977	0.0123502	-6.46532e-05	0.822375	0.014152	0.0138397	-2.60786e-05	0.946453
cg21351852	3	69184353	TMF1	Island	0.00658684	0.00646442	-6.52872e-05	0.822383	0.0101197	0.00872084	-0.000974862	0.0628202
cg21952119	19	47438159	GSK3A	Island	0.0152677	0.0154412	-6.72459e-05	0.822385	0.0159422	0.0155602	-0.00030623	0.295562
cg24319545	15	38448282	DISP2	S_Shore	0.945102	0.946998	0.000225415	0.822387	0.944738	0.946433	0.00166596	0.0788944
cg01983373	19	2681590	NA	N_Shore	0.948371	0.94929	0.000277815	0.822389	0.946799	0.946474	-0.000911628	0.496787
cg27436044	16	14286721	NA	N_Shore	0.0123079	0.0126107	8.88137e-05	0.82239	0.012763	0.0121435	-0.000781724	0.0513912
cg25663823	11	70837553	DHCR7;DHCR7	S_Shore	0.0324729	0.0323996	0.000185315	0.822392	0.0363034	0.0363054	0.000660711	0.495978
cg09571376	1	2048472	PRKCZ;PRKCZ;PRKCZ	NA	0.32262	0.316671	0.00169968	0.822397	0.352465	0.332329	-0.00949015	0.20552
cg27376182	2	74182590	TET3	NA	0.920654	0.920876	0.000249978	0.8224	0.918636	0.919892	0.00284416	0.0221752
cg09500171	2	240530201	NA	S_Shelf	0.971736	0.971808	0.000136451	0.822406	0.970848	0.970606	-0.000174927	0.773221
cg03264884	19	62788324	ZIK1	S_Shore	0.741796	0.749587	0.000979907	0.822416	0.710587	0.723198	0.00440094	0.330643
cg05167232	3	185563144	CLCN2;CLCN2;POLR2H;CLCN2;CLCN2	Island	0.0105705	0.0108401	8.51503e-05	0.822418	0.0114052	0.0106074	-0.000796562	0.0430759
cg04955791	21	33836532	SON;SON;GART;GART;GART;GART	Island	0.0052355	0.00485609	-5.63441e-05	0.822422	0.00584267	0.00484377	-0.000612356	0.12002
cg03890988	2	11842604	LPIN1	Island	0.502826	0.507902	0.000774644	0.82243	0.504756	0.511343	0.00181328	0.614352
cg05985303	22	47325324	FAM19A5	NA	0.948969	0.949996	-0.000192414	0.822431	0.947454	0.947895	-0.000635861	0.494794
cg08533242	2	86017338	NA	NA	0.802346	0.800962	-0.000717712	0.822432	0.80774	0.801641	-0.00519953	0.116569
cg13153796	1	2339413	NA	S_Shelf	0.962285	0.962635	-0.000139485	0.822432	0.963564	0.962658	-0.00127131	0.030416
cg08458338	11	13440850	BTBD10	Island	0.0121843	0.0120639	-9.71569e-05	0.822434	0.0131668	0.0116407	-0.00107002	0.00638855
cg01988340	21	34367771	SLC5A3;SLC5A3;MRPS6;MRPS6	Island	0.00925001	0.00950392	4.31395e-05	0.822438	0.00948963	0.00956264	-8.40848e-05	0.676135
cg27651452	1	111818138	C1orf162;C1orf162	NA	0.138609	0.133873	0.000754822	0.822447	NA	NA	NA	NA
cg26042024	12	54819069	ESYT1	NA	0.00664874	0.00664424	-5.42952e-05	0.822449	0.00790251	0.00691708	-0.00087925	0.00112821
cg10180127	3	171854767	NA	Island	0.941805	0.943241	-0.000485458	0.822452	0.936465	0.941452	0.00293864	0.161525
cg00406211	5	172598509	NA	Island	0.0227641	0.0227759	-7.88968e-05	0.822452	0.0230576	0.0227991	-0.000515434	0.129016
cg11653858	6	170296698	NA	Island	0.94351	0.943487	0.000433312	0.822452	0.944359	0.944994	0.00129256	0.463361
cg11785183	12	77712069	NA	NA	0.974855	0.975133	-0.000134694	0.822455	0.975463	0.975833	0.000159708	0.753286
cg14792155	6	168139886	NA	NA	0.839321	0.842547	0.000504425	0.82247	0.832918	0.8383	0.00291971	0.207386
cg14354024	6	36828914	CPNE5	NA	0.760957	0.768183	-0.000963724	0.82247	0.734559	0.744262	0.000379462	0.931955
cg00311307	13	98800991	UBAC2;UBAC2;UBAC2;FKSG29	NA	0.982617	0.982766	6.58372e-05	0.822471	0.982268	0.982509	0.000251361	0.427266
cg18169835	14	103759904	NA	Island	0.280899	0.280884	-0.000901791	0.822472	0.282154	0.276749	-0.00519316	0.185827
cg20016993	7	116750728	WNT2;WNT2	Island	0.0459756	0.0459027	-0.000232863	0.822477	0.0446487	0.0434792	-0.0012758	0.0737018
cg26338202	18	75825416	HSBP1L1	Island	0.00824388	0.00863666	4.42814e-05	0.822479	0.00895223	0.0086926	-0.000329615	0.086708
cg09068198	16	85039960	NA	NA	0.978827	0.979778	0.000212425	0.822482	0.977976	0.979437	0.000802632	0.43892
cg05582979	17	77922464	NA	Island	0.451282	0.453951	-0.000857264	0.822482	0.428145	0.435859	0.00362742	0.342457
ch.10.47925130F	9	130490794	SET;SET	Island	0.013589	0.0135593	-7.15247e-05	0.822484	0.0134347	0.0133829	-9.42796e-05	0.757115
cg17875922	4	13157341	LOC285548	N_Shore	0.242126	0.239558	-0.000583823	0.822493	0.26624	0.257936	-0.00573198	0.0401633
cg06617886	2	238529708	NA	Island	0.0278835	0.0274156	0.00012995	0.822501	0.0314204	0.0302448	-0.000319267	0.634685
cg12904298	1	3378966	ARHGEF16	NA	0.805382	0.810082	0.000666238	0.822508	0.794803	0.801593	0.0027039	0.400377
cg12836085	1	54291818	C1orf83;TMEM59	Island	0.0122543	0.0124373	-4.8244e-05	0.82251	0.0120722	0.0121633	-1.43128e-05	0.951689
cg23232719	7	139744929	SLC37A3;SLC37A3	S_Shore	0.00561946	0.00558252	-2.97253e-05	0.822516	0.00597715	0.00568256	-0.000204357	0.126145
cg24361391	10	94341356	KIF11	Island	0.0104775	0.0102827	-5.68045e-05	0.822516	0.0110842	0.0108107	0.000120693	0.664611
cg06697694	1	176273088	NA	N_Shore	0.948156	0.948277	0.000187204	0.822516	0.946901	0.948638	0.00138178	0.0755769
cg00863271	2	241368169	KIF1A	Island	0.885785	0.884874	0.000779	0.822518	0.877881	0.884925	0.00859023	0.0103903
cg12584355	15	75722543	NA	NA	0.967257	0.967882	0.00015197	0.822525	0.965635	0.967065	0.00100607	0.233081
cg18172830	22	49293837	NCAPH2;LMF2;NCAPH2	Island	0.00912477	0.00920012	-3.20507e-05	0.82253	0.00914653	0.00912657	-3.29715e-05	0.821897
cg02856525	1	35030511	GJA4	N_Shore	0.858735	0.858804	-0.000644228	0.82253	0.856266	0.860222	0.00384552	0.184426
cg24557619	1	3604050	TP73;TP73;TP73;TP73	NA	0.962499	0.963092	0.00014737	0.822531	0.962635	0.963423	0.000359898	0.591948
cg19716950	1	65658892	LEPR;LEPROT;LEPR;LEPR;LEPR;LEPR;LEPR;LEPROT	Island	0.0127385	0.0132473	-8.41191e-05	0.822536	0.0132741	0.0132893	-0.000331827	0.391641
cg00376979	3	124194828	SEMA5B	NA	0.755721	0.763392	-0.00115287	0.822538	0.722692	0.732362	0.00071938	0.891843
cg22236375	4	1589998	NA	NA	0.921649	0.922691	0.00024313	0.822542	0.921067	0.920385	-0.00130169	0.245658
cg10640845	14	68605732	DCAF5	NA	0.310712	0.305295	0.00175743	0.822548	0.349578	0.331446	-0.00755927	0.349658
cg00029053	15	39435039	NUSAP1;NUSAP1;NUSAP1	NA	0.00420799	0.00428949	3.42367e-05	0.822551	0.00497912	0.00439898	-0.000524846	0.00130115
cg20556744	6	49814493	CRISP3	NA	0.957445	0.958542	-0.000213758	0.822553	0.955376	0.95569	-0.001169	0.209568
cg11352430	8	61455948	NA	NA	0.00501777	0.00512699	4.7411e-05	0.822553	0.00574419	0.00512884	-0.000611355	0.00620458
cg03314569	10	134868288	KNDC1	N_Shore	0.954092	0.955799	0.000235007	0.822555	0.952311	0.952631	-0.000491127	0.640849
cg22625953	8	80363583	NA	NA	0.886405	0.881636	-0.000411911	0.822569	0.882138	0.876415	0.000393392	0.84824
cg08818829	12	94467038	USP44;USP44	Island	0.0481926	0.0489028	-0.000250563	0.822569	0.0522613	0.0512723	-0.00101226	0.371399
cg19624681	2	69974633	SNRNP27	NA	0.0294037	0.0288924	0.000244992	0.822585	0.0297683	0.02744	-0.00176721	0.0876476
cg02829076	17	44152290	NA	Island	0.0341709	0.0341486	-0.000150195	0.822601	0.0381442	0.0376733	-0.000337669	0.629993
cg14937228	2	27109196	TMEM214;TMEM214	Island	0.0126195	0.0128864	5.47047e-05	0.822603	0.0128692	0.0125973	-0.000440816	0.0627296
cg25444696	11	93866185	MRE11A;ANKRD49;MRE11A	N_Shore	0.00810707	0.00819783	-5.99438e-05	0.822606	0.00873818	0.00810978	-0.000686451	0.0125745
cg11169463	19	55342836	NA	N_Shore	0.0265926	0.0268764	9.38459e-05	0.82261	0.0266947	0.0269949	0.000443279	0.289002
cg14189534	20	20205861	C20orf26	NA	0.460686	0.461786	-0.00184212	0.82261	0.457375	0.459008	-0.000521915	0.950277
cg14128040	7	1906340	MAD1L1;MAD1L1;MAD1L1	S_Shore	0.919418	0.920203	-0.000230672	0.822614	0.918991	0.919089	-0.00071385	0.477437
cg26501657	16	6563788	A2BP1;A2BP1	NA	0.0682479	0.0680599	-0.000308447	0.822624	0.078028	0.0774694	0.000819631	0.587706
cg08054070	6	31230499	CCHCR1;CCHCR1;CCHCR1	N_Shelf	0.96898	0.969168	-0.000119252	0.82263	0.968981	0.96911	-0.000243808	0.652638
cg21479519	4	3641178	NA	Island	0.959871	0.960587	-0.000183475	0.822632	0.959939	0.960474	2.8759e-05	0.971492
cg16252905	8	31009869	PURG;PURG;PURG;WRN	NA	0.0216386	0.0217915	-8.8808e-05	0.822633	0.0224662	0.0224015	-4.45448e-06	0.991479
cg22838602	5	90711530	LOC100129716;ARRDC3	N_Shore	0.0234869	0.0232188	-0.000181877	0.822644	0.0252971	0.0232479	-0.00141951	0.0869192
cg26441230	9	129680033	AK1	S_Shore	0.460224	0.466876	0.000942374	0.822647	0.41649	0.436679	0.0132745	0.00118309
cg19699317	12	55941963	R3HDM2	NA	0.912456	0.913569	-0.000287614	0.822647	0.912597	0.912405	-0.000835206	0.522415
cg00833777	4	119826032	METTL14;METTL14	Island	0.0101448	0.010122	-5.75112e-05	0.822649	0.0111491	0.0104323	-0.000479757	0.071374
cg06556244	19	54729692	RCN3	S_Shore	0.0187754	0.0190805	7.94514e-05	0.822656	0.0196866	0.0192197	-0.000346555	0.322674
cg24727024	15	22781961	PAR5;SNORD108	NA	0.862931	0.867726	0.000624868	0.82266	0.847891	0.858784	0.00640373	0.0381504
cg18769357	7	6595527	C7orf26	N_Shore	0.942886	0.943857	0.000199113	0.822662	0.942325	0.943365	0.000358144	0.689068
cg00409861	10	2656743	NA	NA	0.875252	0.871192	-0.000770943	0.822663	0.869328	0.873984	0.00710379	0.0381965
cg09543478	16	15954882	ABCC1;ABCC1;ABCC1;ABCC1;ABCC1	S_Shelf	0.981122	0.981544	8.06144e-05	0.822664	0.981348	0.981276	-0.000484381	0.195103
cg11844870	16	156757	HBM	S_Shore	0.100026	0.100386	0.000475984	0.822666	0.103237	0.105223	0.00190718	0.389584
cg00312553	19	2745694	THOP1	S_Shelf	0.968296	0.968189	-0.000124247	0.822667	0.967557	0.967666	-0.000293441	0.609547
cg14547240	21	42512509	ABCG1;ABCG1;ABCG1;ABCG1;ABCG1;ABCG1	Island	0.0159234	0.0157671	8.77635e-05	0.82267	0.0176631	0.0172698	5.2613e-05	0.905512
cg27401784	5	72713949	NA	Island	0.0210783	0.0210074	-0.000134516	0.822671	0.0225763	0.0216108	-0.000787865	0.116151
cg17754769	10	134824867	KNDC1	S_Shore	0.0112198	0.0108823	-0.00020124	0.822673	0.0127464	0.011882	-0.000509514	0.602875
cg16206480	12	113330730	TBX5;TBX5	Island	0.0471	0.0469597	-0.000279609	0.822674	0.0535957	0.0517556	-0.000893398	0.518532
cg04249191	11	128060443	NA	NA	0.037915	0.0376932	-0.000385042	0.822677	0.0369842	0.0384142	0.00165272	0.323213
cg12051364	10	74925932	PPP3CB;PPP3CB;PPP3CB	S_Shore	0.00936401	0.0095237	-7.00153e-05	0.822681	0.00975795	0.00928971	-0.000535021	0.0619232
cg03516270	1	27834383	FGR	Island	0.169718	0.168239	0.000995238	0.822682	0.208904	0.20029	-0.00362835	0.447245
cg06064269	2	128000493	IWS1;IWS1	Island	0.00506224	0.00502079	-2.8639e-05	0.822686	0.00548018	0.00505706	-0.000324761	0.0350968
cg09962400	16	23067520	USP31	Island	0.0179247	0.0181063	8.1992e-05	0.822687	0.0185101	0.0178131	-0.000719502	0.03883
cg23475625	20	56859940	GNAS;GNAS;GNAS;GNASAS	N_Shore	0.520493	0.522443	-0.00156866	0.822688	0.529414	0.523637	-0.00558374	0.405273
cg07206001	3	4483837	SUMF1;SUMF1;SUMF1	Island	0.00951276	0.00939115	6.71743e-05	0.82269	0.00969643	0.00865252	-0.00050348	0.0356529
cg01684318	13	40137612	FOXO1	Island	0.0125168	0.0129126	6.20981e-05	0.822693	0.013013	0.0127035	-0.000532095	0.0617931
cg06516956	12	116282460	NOS1	Island	0.0213398	0.0213286	0.000127082	0.822702	0.021597	0.0213236	-3.19467e-05	0.95678
cg13375628	2	173937838	CDCA7;CDCA7	NA	0.949634	0.949453	-0.000211695	0.822704	0.949123	0.949332	9.70018e-05	0.914973
cg07119472	7	47355572	TNS3	NA	0.963528	0.964119	0.000138761	0.822709	0.963224	0.963689	0.000179272	0.771694
cg20396299	3	19291994	KCNH8	NA	0.968817	0.968822	-0.000305366	0.822709	0.966568	0.967956	0.00110162	0.477194
cg07888957	6	126143667	NA	NA	0.0056879	0.00555194	-4.96543e-05	0.822709	0.00608918	0.0060285	0.000108765	0.7738
cg01678321	5	150612785	GM2A;GM2A	NA	0.00647629	0.00648267	-3.47718e-05	0.82271	0.00682039	0.0065698	-0.000222783	0.176778
cg25978208	16	78765530	NA	NA	0.957917	0.958344	0.000192356	0.822716	0.956709	0.957937	0.00112067	0.19459
cg07139301	15	89276590	HDDC3;UNC45A	N_Shore	0.0070052	0.0069456	-3.67789e-05	0.822717	0.00713775	0.0068434	-0.000307007	0.0544385
cg04189665	5	169223818	FAM196B;DOCK2	NA	0.973317	0.973993	0.00012211	0.822717	0.972536	0.973058	-0.000280115	0.626935
cg00045762	4	7423989	SORCS2	NA	0.917026	0.919043	0.000381744	0.822726	0.919156	0.920402	-0.000559676	0.742162
cg05323731	4	10296867	CLNK	NA	0.956613	0.957021	0.000196374	0.822726	0.956291	0.956338	0.000304046	0.699333
cg16192916	22	39583111	ST13;XPNPEP3;XPNPEP3	Island	0.0089865	0.00916576	3.34838e-05	0.82273	0.00949427	0.00917166	-0.000224532	0.125485
cg19395671	1	110002483	GSTM4;GSTM4;GSTM4	S_Shore	0.947471	0.948189	0.000225039	0.822736	0.946517	0.947138	-3.60624e-05	0.971428
cg02791024	1	3763512	DFFB;KIAA0562;KIAA0562	Island	0.0128303	0.0132194	5.48741e-05	0.822738	0.0130363	0.0131407	-1.01125e-05	0.964002
cg17868538	11	65860594	RIN1	S_Shore	0.0983976	0.100041	-0.000515044	0.822743	0.105523	0.0966479	-0.0115435	3.29987e-05
cg04981430	5	113725386	KCNN2	Island	0.0124079	0.0122189	-8.52706e-05	0.822744	0.0142319	0.0130761	-0.00134578	0.00798314
cg23274984	13	112792011	MCF2L;MCF2L	N_Shore	0.970488	0.970508	-0.000170113	0.822746	0.969964	0.969995	-0.000153683	0.822886
cg05011482	1	149698625	POGZ;POGZ;POGZ	Island	0.0109354	0.0111692	-5.22636e-05	0.822756	0.0112839	0.0111486	-0.000270101	0.250361
cg18238165	17	5129756	RABEP1;RABEP1	S_Shelf	0.835794	0.836479	0.000558229	0.822774	0.835562	0.834828	-0.00112121	0.639804
cg17759093	2	10890166	NA	NA	0.00560936	0.00531915	5.77544e-05	0.822775	0.00630876	0.00537448	-0.000510011	0.105602
cg05370094	2	235640988	NA	NA	0.943107	0.943733	0.000427464	0.822775	0.943185	0.944494	0.000648675	0.726338
cg18848394	11	92264390	FAT3	NA	0.965639	0.965799	0.000148726	0.822779	0.964369	0.964429	-0.000120973	0.854589
cg10028348	2	219180654	PLCD4	NA	0.534928	0.543045	0.000951708	0.822779	0.518437	0.531093	0.00394919	0.355765
cg10880603	5	2792602	NA	Island	0.0130143	0.0132728	0.000127211	0.82278	0.0132925	0.0128221	-0.000519355	0.0541605
cg22974804	11	62252509	HNRNPUL2;TTC9C	S_Shore	0.00856096	0.00802804	-7.4844e-05	0.822793	0.00925994	0.00796781	-0.00079649	0.0906223
cg26308523	3	187983542	EIF4A2	Island	0.00887095	0.0088711	-5.19916e-05	0.822794	0.00983665	0.00915912	-0.000485302	0.0877154
cg12733254	2	242164880	NA	N_Shelf	0.891898	0.893521	-0.000349353	0.822801	0.890135	0.890381	0.000426248	0.783438
cg14392181	2	238085395	MLPH;MLPH	NA	0.973461	0.973567	0.000114168	0.822803	0.972737	0.973735	0.000656148	0.208837
cg11071155	3	51983147	ABHD14B;ABHD14B;ABHD14B;ABHD14A;ABHD14B;ABHD14B	Island	0.0207814	0.0211912	-0.000122705	0.822803	0.0210819	0.0209126	-0.000622645	0.254539
cg20784295	4	7558944	SORCS2	N_Shelf	0.878257	0.87919	-0.000428268	0.822804	0.876485	0.876897	-0.0017139	0.378761
cg03128060	22	47432497	FAM19A5;FAM19A5	S_Shelf	0.971387	0.972825	0.000148065	0.822806	0.970551	0.972876	0.000784286	0.358111
cg02786025	17	70053712	CD300C;CD300C	NA	0.431625	0.428861	0.000889147	0.822807	0.451821	0.448011	0.000386705	0.92486
cg02816729	16	87460571	PABPN1L	N_Shelf	0.820207	0.826114	0.000706408	0.822808	0.809684	0.816157	0.00119489	0.726495
cg22637594	17	72761997	NA	N_Shore	0.930511	0.934661	0.000481982	0.82281	0.92665	0.928699	0.000320954	0.883664
cg03329148	13	112685696	MCF2L;MCF2L	S_Shore	0.966308	0.966609	0.000176844	0.822813	0.965053	0.965634	0.00109032	0.194359
cg06500476	15	86221442	NTRK3;NTRK3	NA	0.972732	0.972784	-0.000133996	0.822823	0.972006	0.972462	0.000465075	0.445191
cg05845615	7	324778	FAM20C	N_Shore	0.956248	0.955811	0.000250604	0.822829	0.954087	0.955331	0.00176683	0.111163
cg07130601	10	126702064	CTBP2;CTBP2;CTBP2	Island	0.916409	0.919722	-0.000415503	0.822832	0.917486	0.920715	5.45845e-05	0.978003
cg20681068	1	26245305	SLC30A2;SLC30A2	Island	0.0352709	0.035704	-0.00011574	0.822837	0.0357603	0.035458	-3.13221e-05	0.953715
cg02005664	5	175807986	FAF2;FAF2	Island	0.0428186	0.0440581	-0.00032734	0.822845	0.044841	0.0424731	-0.00360392	0.0109186
cg04704487	1	52642565	ORC1L;PRPF38A;ORC1L	Island	0.0656226	0.0654164	0.000301577	0.822848	0.0680341	0.0664991	0.0014081	0.28125
cg19237985	2	236313655	AGAP1;AGAP1	NA	0.956284	0.958087	0.000264225	0.82285	0.955757	0.957366	0.000266597	0.842838
cg15889424	11	124214455	NA	Island	0.00440711	0.00442587	-2.77113e-05	0.822858	0.00479476	0.00440046	-0.000369814	0.00779721
cg15373767	17	30191885	NA	NA	0.577639	0.57562	0.00153473	0.822863	0.598757	0.589817	-0.00493722	0.459441
cg02578560	12	55316926	BAZ2A	S_Shore	0.0181594	0.0182925	-7.09779e-05	0.822868	0.0180964	0.0177395	-0.000417534	0.195446
cg00948520	6	163068893	PARK2;PACRG;PARK2;PACRG;PACRG;PARK2	Island	0.0350533	0.0346975	-0.000125532	0.82287	0.0364707	0.0348982	-0.000492209	0.401016
cg00530650	16	395058	DECR2	S_Shelf	0.983175	0.983219	7.12058e-05	0.822871	0.982459	0.982689	0.000125815	0.686676
cg10601168	5	140996690	RELL2;RELL2;HDAC3	Island	0.0114116	0.0114339	4.25337e-05	0.822876	0.011477	0.011417	-3.76449e-05	0.846423
cg05655534	1	16224238	CLCNKA;CLCNKA	NA	0.929185	0.929165	0.000255635	0.822891	0.929758	0.928366	-0.00158065	0.191034
cg17467898	16	87078765	ZFPM1	N_Shelf	0.931255	0.930937	-0.000284749	0.822891	0.930702	0.932868	0.00214795	0.0719506
cg22392325	5	145807365	TCERG1;TCERG1	Island	0.0197849	0.0199974	-9.85867e-05	0.822893	0.0224406	0.0216555	-0.000551756	0.323875
cg02150674	6	25151025	NA	NA	0.94838	0.949158	0.000587697	0.822894	0.95062	0.950856	0.000427035	0.871938
cg02986266	4	8019251	ABLIM2;ABLIM2;ABLIM2;ABLIM2;ABLIM2;ABLIM2	NA	0.889786	0.889207	-0.000453261	0.822907	0.890058	0.890665	0.000928303	0.628034
cg14678654	22	25316246	TPST2	Island	0.017817	0.0176894	-6.9659e-05	0.822913	0.0178112	0.0177959	0.000104963	0.717176
cg11208322	20	47763953	B4GALT5	Island	0.120883	0.115957	-0.000427586	0.822918	0.117467	0.117088	0.00218106	0.246148
cg15569451	6	74462630	CD109;CD109;CD109;CD109;CD109;CD109	Island	0.00566879	0.0055213	4.49362e-05	0.822923	0.00639303	0.0055578	-0.000605681	0.139632
cg27490043	6	31959134	EHMT2;EHMT2	NA	0.9596	0.960172	0.000173896	0.822924	0.958318	0.958963	0.000375527	0.601686
cg00128057	7	158548563	VIPR2	N_Shore	0.921698	0.924805	-0.000539605	0.822931	0.917634	0.920767	0.000558578	0.827802
cg10228456	3	130054934	NA	NA	0.897478	0.8953	-0.000826303	0.822935	0.893985	0.895691	0.00277205	0.449782
cg27248148	8	95073096	NA	NA	0.00926006	0.0094427	-4.13648e-05	0.82294	0.00961572	0.00957337	-0.000108099	0.550896
cg09591962	15	43481703	SPATA5L1;SPATA5L1	Island	0.0146652	0.0144458	-0.000108161	0.82294	0.0178395	0.016716	-0.000188223	0.737246
cg12437024	1	228269731	GALNT2	Island	0.0101083	0.0102649	-4.19991e-05	0.822943	0.0101812	0.0101649	-5.215e-05	0.78318
cg07116163	5	542411	SLC9A3	N_Shore	0.820948	0.827131	0.000579643	0.822946	0.819881	0.8233	0.00221469	0.368546
cg09977800	6	169693830	WDR27	NA	0.912463	0.910703	0.000831107	0.822949	0.909898	0.906693	-0.000920876	0.795829
cg17552116	11	117524843	SCN4B;SCN4B	N_Shelf	0.972646	0.972869	0.000125472	0.822951	0.971585	0.972255	0.00043287	0.432287
cg20025032	11	105453636	KBTBD3;KBTBD3;AASDHPPT;KBTBD3;KBTBD3;AASDHPPT	Island	0.00603054	0.00601399	-3.01405e-05	0.822959	0.00624689	0.0060183	-0.000136207	0.323181
cg24010903	8	144671829	ZC3H3	N_Shore	0.956272	0.95721	0.00015527	0.822962	0.954566	0.954467	-0.00108163	0.152563
cg14477581	11	114054501	FAM55B;FAM55B	NA	0.694354	0.697558	-0.000608405	0.822962	0.675918	0.68151	0.00188228	0.515495
cg18597415	17	77273286	HGS	Island	0.847402	0.85042	0.000913591	0.822972	0.844453	0.845645	-0.00263111	0.516628
cg22283653	7	98915171	ZNF789;ZNF789	NA	0.971422	0.971473	0.00016284	0.822975	0.970343	0.970967	0.000805182	0.275806
cg11216832	16	88120238	SPG7;SPG7	N_Shore	0.979325	0.979318	-0.000102561	0.822978	0.978472	0.979339	0.000749826	0.0806491
cg05133853	16	56887883	KLKBL4	NA	0.603591	0.600677	-0.000854089	0.822978	0.614715	0.608455	-0.00182472	0.632505
cg25468064	6	139351567	REPS1;REPS1	S_Shore	0.0116289	0.0116151	7.44346e-05	0.822987	0.0117132	0.0111705	-0.000333763	0.32715
cg08345211	17	56831928	TBX2	Island	0.00933439	0.00939211	-5.17295e-05	0.822989	0.0102326	0.0100294	-0.000122701	0.603953
cg06701892	15	20481327	CYFIP1	NA	0.980915	0.980748	-0.000110863	0.822992	0.979975	0.980088	0.000181574	0.732112
cg10435618	17	58137647	MARCH10;MARCH10	S_Shore	0.9657	0.965917	0.000116821	0.822995	0.965762	0.965098	-0.0010354	0.0547466
cg10731910	7	734890	PRKAR1B;HEATR2;PRKAR1B;PRKAR1B	S_Shore	0.96829	0.968266	-0.000147562	0.822996	0.966428	0.967192	0.000647984	0.359371
cg02906915	10	134371838	INPP5A	NA	0.952226	0.952883	0.000174943	0.823004	0.95211	0.953546	0.000857717	0.267643
cg11321070	4	8063238	ABLIM2;ABLIM2;ABLIM2;ABLIM2;ABLIM2;ABLIM2;ABLIM2	NA	0.778647	0.782263	0.000584387	0.823005	0.773012	0.777054	0.00147765	0.579949
cg08036074	17	68740360	FAM104A;C17orf80;FAM104A;C17orf80;C17orf80	Island	0.0069902	0.00698366	-4.91586e-05	0.82302	0.00769072	0.00693705	-0.000658372	0.00385249
cg14260004	12	6728235	MLF2;MLF2	Island	0.968	0.968063	-0.000127641	0.823021	0.967258	0.967339	0.000183972	0.749379
cg01258997	16	27187743	NSMCE1	Island	0.00540379	0.00533171	-3.99192e-05	0.823023	0.00592711	0.00535432	-0.00051589	0.0762616
cg07262519	19	36245431	NA	NA	0.018364	0.01832	9.7513e-05	0.823024	0.0210211	0.0193316	-0.00157411	0.00225147
cg26658465	1	204046656	SLC41A1	N_Shore	0.952719	0.953406	0.000151981	0.823033	0.952268	0.952903	0.000404749	0.594325
cg22544863	17	34150264	PCGF2	NA	0.959764	0.961246	0.000234184	0.823035	0.957649	0.960695	0.00173361	0.113221
cg21557108	3	130744458	H1FOO	NA	0.950316	0.949711	-0.00027256	0.823039	0.947481	0.950055	0.00272782	0.0312279
cg20768506	11	119510860	TRIM29	N_Shelf	0.77379	0.781352	0.000901697	0.823062	0.751134	0.758039	-0.00070678	0.864398
cg00412148	17	72741282	NA	NA	0.978174	0.978206	-0.000107352	0.823068	0.977372	0.977354	-0.000217377	0.657781
cg15335104	17	1784338	NA	Island	0.965668	0.965378	-0.000214472	0.823074	0.964651	0.964142	-0.000643309	0.530271
cg05481452	6	29503400	OR11A1;OR11A1	NA	0.969548	0.969532	0.000314966	0.823078	0.968147	0.969585	0.00129236	0.369812
cg19846608	4	6693153	MRFAP1	Island	0.0043785	0.00444174	-2.62454e-05	0.823081	0.00459311	0.00443467	-0.000187367	0.119576
cg15777014	18	70968820	NA	S_Shelf	0.939471	0.9403	0.000195087	0.823088	0.939126	0.93985	-7.91106e-05	0.930196
cg27380724	16	361991	TMEM8A;MRPL28	N_Shore	0.908864	0.909755	0.000297973	0.823091	0.912366	0.91192	-0.00060862	0.624576
cg18799284	11	128062475	NA	N_Shelf	0.0111528	0.0110812	-6.76998e-05	0.823095	0.0120089	0.0107909	-0.00103496	0.0012239
cg10864855	16	66571611	DPEP3;DPEP3	Island	0.96717	0.967066	-0.000176228	0.823095	0.966456	0.96687	0.000450658	0.593852
cg03111938	17	5550319	NA	NA	0.979962	0.980034	-8.02439e-05	0.823097	0.979583	0.980056	0.00032961	0.399667
cg12654064	2	151186234	NA	NA	0.944147	0.943549	-0.000277526	0.823097	0.94425	0.944449	0.000723048	0.555785
cg04652536	5	3373943	NA	N_Shelf	0.939272	0.941486	0.000335246	0.823098	0.924636	0.933546	0.00602296	0.00187561
cg12525596	7	157806898	PTPRN2;PTPRN2;PTPRN2	S_Shelf	0.982729	0.982611	0.000103659	0.823107	0.981993	0.981981	0.000159322	0.740529
cg13042926	8	145983808	ZNF34	S_Shore	0.0202339	0.0203887	0.000107185	0.82311	0.0208619	0.0200669	-0.00024795	0.568627
cg12391964	11	2248937	ASCL2	Island	0.0344927	0.0343525	-0.000172063	0.823112	0.0371178	0.0358148	-0.00132165	0.0776868
cg24363824	15	99613073	NA	S_Shelf	0.91876	0.917802	-0.000677927	0.823117	0.91961	0.916552	-0.00248962	0.377713
cg04036898	17	6495701	C17orf100;MED31	Island	0.00954845	0.00962437	-5.64522e-05	0.823117	0.0104493	0.00990205	-0.000410753	0.125878
cg26282731	10	5513245	NA	NA	0.941572	0.945097	0.000524562	0.82312	0.94457	0.949791	0.00310988	0.15279
cg14173523	19	59655145	LENG8	S_Shelf	0.974482	0.974067	0.000137243	0.823133	0.973536	0.974136	0.000882896	0.162645
cg11085616	8	145177491	NA	Island	0.0776045	0.0755966	-0.000726438	0.823135	0.123696	0.120356	-0.000705095	0.861449
cg21399832	14	75914666	ESRRB	S_Shore	0.311427	0.310281	0.000767944	0.823143	0.321897	0.321283	0.00179717	0.603965
cg22604013	7	5878426	NA	NA	0.84739	0.849177	0.000507189	0.823144	0.842488	0.84966	0.00404055	0.0954147
cg03293015	10	119300394	NA	N_Shore	0.010233	0.010221	-8.58131e-05	0.823146	0.0116731	0.0100886	-0.00139051	0.000592816
cg14339750	10	8125564	NA	NA	0.0361826	0.0362258	0.000106715	0.823149	0.0381126	0.0378371	0.000162703	0.772322
cg04227975	3	197969675	PAK2	NA	0.970998	0.97153	0.000168232	0.823152	0.971842	0.972851	0.000827929	0.183389
cg20029153	10	123267044	FGFR2;FGFR2;FGFR2;FGFR2;FGFR2;FGFR2;FGFR2;FGFR2;FGFR2	NA	0.938215	0.93864	0.00025908	0.823153	0.937835	0.938323	0.000266689	0.796673
cg22031629	2	100549535	PDCL3	S_Shelf	0.952913	0.953412	0.000187228	0.823163	0.951652	0.953141	0.00130978	0.151359
cg14546955	7	158480967	NA	N_Shore	0.97055	0.970924	-0.000142074	0.823171	0.970267	0.970394	-0.000313185	0.61218
cg25349955	17	37144535	HAP1;HAP1;HAP1	Island	0.00836016	0.00834252	-6.07682e-05	0.823172	0.00894417	0.00875912	-0.000437917	0.372479
cg24229691	13	44294744	NA	NA	0.948165	0.949641	-0.000242567	0.82318	0.948846	0.950719	0.00019476	0.845705
cg04378940	9	128664815	ZBTB34	S_Shore	0.00871776	0.0087518	-6.60852e-05	0.823187	0.00894075	0.00851181	-0.000452216	0.179147
cg01400468	7	27156956	NA	Island	0.0731844	0.0719104	-0.000345093	0.823196	0.0851362	0.0829602	-0.000189067	0.909661
cg11636557	19	1264407	NA	Island	0.778573	0.786699	-0.000930286	0.823201	0.74642	0.753188	-0.00208316	0.640412
cg13409674	10	102973405	NA	Island	0.227851	0.225502	0.000769522	0.82321	0.244445	0.241777	0.00101443	0.774207
cg18861300	16	67325290	NA	N_Shelf	0.981237	0.980941	-9.97511e-05	0.823216	0.980048	0.980494	0.000478521	0.286838
cg20520888	21	44255589	TRAPPC10	N_Shore	0.967212	0.967077	-0.000131398	0.823216	0.966956	0.966883	-0.000264538	0.641486
cg00861695	1	182157983	RGL1	NA	0.980666	0.980945	9.19929e-05	0.823216	0.980091	0.980709	0.000553913	0.171765
cg26112342	22	31140391	BPIL2	S_Shelf	0.0285847	0.0282797	-0.000195261	0.823219	0.0347073	0.0333067	-0.000427152	0.702557
cg16132337	12	12769707	APOLD1	Island	0.0100723	0.00935893	-9.0616e-05	0.823222	0.010793	0.00957136	-0.00052591	0.304439
cg14076451	5	95302334	ELL2	NA	0.887262	0.892407	0.000635388	0.823223	0.878368	0.880339	-0.00225595	0.411555
cg08022543	6	169093033	NA	NA	0.971522	0.971635	-0.000126443	0.823231	0.97093	0.971668	0.00062543	0.245115
cg16292382	7	1158408	NA	NA	0.855384	0.855914	0.000349211	0.823232	0.857745	0.85507	-0.00339874	0.0190679
cg26075966	18	5135386	LOC642597	NA	0.932375	0.932112	-0.00035086	0.823236	0.928812	0.930322	0.000809241	0.612821
cg11582018	19	53909302	MAMSTR;MAMSTR	Island	0.0423285	0.041561	-0.000278462	0.82324	0.0440043	0.0407565	-0.00188374	0.144598
cg07973298	5	1606224	NA	Island	0.724104	0.727585	-0.000795667	0.823245	0.702601	0.702992	-0.00412277	0.257531
cg07241747	16	4856842	UBN1;UBN1	NA	0.977144	0.977259	-9.36198e-05	0.823246	0.97696	0.976953	-0.000202559	0.637449
cg10243855	19	41756143	ZNF529;ZNF529;ZNF529	Island	0.0146167	0.0142914	-0.000116806	0.823247	0.0157662	0.0142503	-0.00133663	0.0278782
cg18354264	3	38363742	XYLB	Island	0.0163106	0.016353	0.000103748	0.823251	0.0180988	0.0161495	-0.00188986	8.18497e-05
cg05875066	1	4130684	NA	NA	0.9766	0.976353	-0.000133224	0.823252	0.975465	0.97604	0.000613063	0.29714
cg11830096	16	83856173	NA	NA	0.983699	0.983599	9.96086e-05	0.823254	0.982811	0.983061	0.000336186	0.472359
cg07481886	15	41906568	WDR76;WDR76;WDR76	Island	0.0134718	0.0134309	-7.58672e-05	0.823254	0.0149767	0.014384	-0.000588578	0.135163
cg00026375	1	109828224	ATXN7L2	Island	0.0182953	0.0186547	9.01457e-05	0.823254	0.0204784	0.0203237	-6.86941e-05	0.88514
cg19107815	2	233927703	DGKD	NA	0.0161378	0.0164066	5.42321e-05	0.823262	0.0163703	0.0164457	6.93419e-06	0.977632
cg27208169	5	132101169	KIF3A	Island	0.0156203	0.0160119	6.09072e-05	0.823263	0.0160316	0.0155766	-0.000597412	0.0257291
cg05968369	10	133722366	NA	NA	0.960701	0.962037	0.000538383	0.823269	0.95963	0.962198	0.00201429	0.401019
cg14156149	10	131246932	MGMT	NA	0.960723	0.963023	0.000283463	0.823273	0.957617	0.96208	0.00261734	0.0319353
cg24600608	2	50086115	NRXN1;NRXN1;NRXN1	NA	0.956848	0.956978	-0.00018505	0.823273	0.955316	0.954164	-0.00165338	0.0631958
cg18630756	14	50631807	TRIM9;TRIM9;TRIM9;TRIM9	Island	0.0176359	0.017681	6.5784e-05	0.823275	0.0194314	0.0175256	-0.000415107	0.845644
cg14914238	16	2749732	SRRM2	N_Shelf	0.98505	0.985985	-0.000108422	0.823277	0.98367	0.985779	0.00109408	0.0721354
cg08818094	22	49030359	HDAC10;HDAC10	N_Shore	0.799519	0.802684	0.000784782	0.823279	0.80026	0.802355	0.00517785	0.153887
cg05960024	15	73531055	SIN3A;SIN3A;SIN3A;SIN3A	Island	0.044169	0.04426	0.000265529	0.823279	0.0466721	0.0444107	-0.00167159	0.196151
cg25778446	6	125023995	NKAIN2	NA	0.750046	0.755262	-0.000859317	0.82328	0.726633	0.733495	-0.00060663	0.878974
cg12442246	15	87920431	C15orf42	S_Shore	0.00371093	0.00368672	-2.42569e-05	0.823282	0.00431186	0.00394996	-0.000305133	0.0184276
cg21192579	17	72884635	SEPT9;SEPT9;SEPT9;SEPT9;SEPT9	S_Shelf	0.970292	0.970348	-9.08982e-05	0.823289	0.969794	0.970221	0.000176202	0.673177
cg00192636	11	65131531	MAP3K11	Island	0.720756	0.725595	-0.000961438	0.823291	0.704311	0.706421	-0.00375055	0.392581
cg22363301	6	167569374	NA	NA	0.794664	0.796841	0.000451707	0.823293	0.787938	0.790087	0.000210262	0.92239
cg09548718	15	69122268	LRRC49	NA	0.971439	0.970775	-0.000198968	0.823295	0.970845	0.970888	0.000430967	0.606984
cg19703946	6	29680358	GABBR1;GABBR1;GABBR1	NA	0.97366	0.973444	9.35195e-05	0.823297	0.972871	0.973282	0.000624645	0.130408
cg16825000	21	44448606	NA	S_Shore	0.293433	0.29573	0.000708889	0.823297	0.30477	0.311558	0.00799729	0.0100407
cg26989202	10	123210389	NA	NA	0.794276	0.79738	-0.000841381	0.823312	0.788366	0.786793	-0.00646173	0.0953419
cg08047290	18	33104862	BRUNOL4;BRUNOL4;BRUNOL4;BRUNOL4	N_Shelf	0.869967	0.870334	-0.000697398	0.823316	0.872076	0.86927	-0.00417814	0.175406
cg26266934	20	41519872	SFRS6	Island	0.041741	0.0400033	-0.000319186	0.823317	0.0430438	0.0405661	-0.00222054	0.12433
cg14845736	22	49045976	MAPK11	N_Shore	0.936222	0.936313	-0.000193986	0.823319	0.935477	0.934384	-0.00142898	0.0987396
cg02657375	19	46561565	B9D2;TMEM91	Island	0.0067121	0.00698009	5.06536e-05	0.823322	0.00722631	0.00689947	-0.000415856	0.0941375
cg09174502	3	32587257	DYNC1LI1	Island	0.0131008	0.0129967	-6.57819e-05	0.823324	0.0135441	0.013219	-0.000153708	0.620266
cg24502339	19	1220771	CIRBP;CIRBP;CIRBP;C19orf23	Island	0.0158929	0.0159252	-9.78557e-05	0.823325	0.0162743	0.0158525	-0.000577524	0.164868
cg24924294	8	114202366	CSMD3;CSMD3;CSMD3	NA	0.85847	0.860252	-0.000580512	0.823325	0.850765	0.852581	-0.000525605	0.856549
cg23758703	11	73787552	PGM2L1	Island	0.0055879	0.00554278	-2.88661e-05	0.823325	0.0058079	0.00558661	-0.000165101	0.189954
cg02566789	19	11350054	EPOR	N_Shelf	0.873804	0.874617	-0.000333593	0.823331	0.878494	0.877122	-0.00258713	0.0802372
cg05197690	17	21083974	C17orf103	NA	0.978639	0.978764	-0.000101368	0.823335	0.978069	0.978391	0.000203141	0.655785
cg06029095	10	80816105	ZCCHC24	Island	0.984268	0.984344	-7.85415e-05	0.823339	0.984581	0.984143	-0.000691772	0.0810092
cg24431318	11	66580765	RHOD	Island	0.0103235	0.0104691	3.49017e-05	0.823343	0.0105197	0.0104764	-7.12065e-07	0.996257
cg12227172	1	177261553	FAM20B	Island	0.0147334	0.0150994	-9.49546e-05	0.823348	0.0150134	0.0144192	-0.000694132	0.0991018
cg05884705	15	21442495	MAGEL2	NA	0.970304	0.971854	0.000178769	0.823354	0.96893	0.971083	0.000781308	0.38406
cg26635367	6	26325191	HIST1H2BG;HIST1H2AE	Island	0.00572324	0.005766	-4.27901e-05	0.823355	0.00617012	0.00567919	-0.00047038	0.0108511
cg19940437	9	129352087	FAM129B;FAM129B	NA	0.962314	0.962597	-0.000261294	0.82337	0.962164	0.963003	0.000628725	0.572396
cg18551353	11	65796308	RAB1B	S_Shelf	0.987044	0.987072	-5.78392e-05	0.823375	0.986637	0.986961	0.000221698	0.365666
cg04218345	17	77093434	ACTG1	Island	0.00410517	0.00415731	2.48648e-05	0.823377	0.00435712	0.00412138	-0.000164947	0.137082
cg03037761	11	110755548	POU2AF1	NA	0.31688	0.317413	0.00116507	0.823388	0.331025	0.329631	0.00225279	0.667002
cg07974025	17	65034704	MAP2K6	NA	0.967649	0.967939	0.00013528	0.82339	0.968422	0.968432	0.000195397	0.718953
cg02098413	16	48117018	ZNF423	NA	0.94993	0.950204	-0.000182243	0.8234	0.950128	0.950583	-7.36844e-05	0.927555
cg01363648	16	87000042	NA	NA	0.707566	0.71066	0.000892798	0.823401	0.687593	0.691154	0.000731661	0.852886
cg20470467	6	31656989	LTB;LTB	Island	0.0059619	0.00600668	-4.70626e-05	0.82341	0.00650916	0.00571858	-0.000785765	0.000631627
cg07722678	8	142180761	NA	NA	0.950804	0.95184	-0.000203325	0.823411	0.948934	0.949856	-0.000584776	0.537581
cg02403541	22	38039799	RPL3;SNORD83B;RPL3	NA	0.717475	0.722815	-0.00147502	0.823415	0.676263	0.705686	0.0276434	0.000336657
cg23659029	16	85085833	NA	Island	0.0902018	0.0910792	-0.000351127	0.823415	0.0877367	0.0868655	-0.00102643	0.510641
cg06683148	4	8427808	ACOX3;ACOX3	Island	0.966014	0.966496	0.00025199	0.823417	0.964876	0.965205	0.000563752	0.578749
cg04377288	19	60558447	FAM71E2;COX6B2	S_Shore	0.0131823	0.012905	-7.01276e-05	0.823419	0.012663	0.0126655	2.54237e-05	0.933473
cg26155939	17	42202436	WNT3	Island	0.436751	0.43404	0.000973001	0.82342	0.455869	0.445396	-0.00600839	0.174994
cg10629420	17	3518999	TMEM93;TMEM93;TMEM93;TAX1BP3	Island	0.0191987	0.0194566	8.46848e-05	0.82342	0.0193368	0.0193439	0.000304099	0.348798
cg04093499	11	111254763	FDXACB1;C11orf1	N_Shore	0.0145895	0.0149266	5.85249e-05	0.823421	0.0149422	0.01495	3.52083e-05	0.895175
cg07522970	17	44847525	PHB	NA	0.00973647	0.0095979	-6.58411e-05	0.823426	0.0101907	0.00944632	-0.000597891	0.0240003
cg13041531	9	36248600	GNE;GNE	Island	0.00575385	0.00540109	-6.23924e-05	0.823426	0.006283	0.00528995	-0.000677327	0.0757874
cg25005345	1	152196216	CRTC2	N_Shore	0.84708	0.851497	0.000512619	0.823432	0.838659	0.841382	-0.00207531	0.365795
cg14480507	12	52121679	PRR13;PRR13	Island	0.0166335	0.0166677	7.69645e-05	0.823434	0.0165034	0.0159506	-5.75565e-05	0.869813
cg07148818	2	96911788	FAM178B;FAM178B	NA	0.743207	0.750627	0.000837538	0.823443	0.716581	0.724093	-0.000391113	0.918253
cg16366809	1	244320838	SMYD3;SMYD3	NA	0.969323	0.96883	-0.000269408	0.823444	0.967388	0.968074	0.000798508	0.487158
cg26367591	12	123493666	NCOR2;NCOR2	N_Shelf	0.982229	0.982167	-6.4927e-05	0.823445	0.98184	0.981993	0.000123704	0.696488
cg07868917	22	30696631	NA	Island	0.0189863	0.0190482	-0.000104069	0.823456	0.0194913	0.019271	-0.000417016	0.379393
cg13249519	8	103737675	KLF10	Island	0.0390612	0.0392069	0.000175471	0.823464	0.0398065	0.0392248	-0.000977296	0.243598
cg25379877	15	70554193	ARIH1	Island	0.00786118	0.0078153	-4.53649e-05	0.823466	0.00819871	0.00760362	-0.000569009	0.00416781
cg08746033	12	109664896	PPP1CC;PPP1CC	Island	0.0104581	0.0103451	-5.60819e-05	0.823471	0.0110309	0.0106737	-0.000282325	0.217301
cg11056406	15	53276533	RSL24D1	Island	0.00580047	0.00601208	3.13729e-05	0.823473	0.00633715	0.00638631	9.76904e-06	0.950205
cg11213687	5	1269726	SLC6A19	Island	0.959339	0.959993	0.000191058	0.823478	0.960573	0.959652	-0.00110641	0.180686
cg11629408	1	40891357	RIMS3	N_Shore	0.698252	0.705885	0.00100311	0.823479	0.667236	0.680062	0.00410816	0.367318
cg01557754	10	75077640	SYNPO2L;SYNPO2L	Island	0.014379	0.0144428	9.36285e-05	0.823482	0.0147162	0.0139622	-0.000667127	0.0593165
cg05711445	22	45396020	NA	Island	0.94729	0.947037	-0.0002295	0.823486	0.946665	0.946186	-0.000662056	0.577503
cg14041094	17	22851984	KSR1	NA	0.96926	0.969616	0.000117263	0.823488	0.968476	0.968561	1.47093e-05	0.977333
cg06550951	11	7555249	PPFIBP2	NA	0.237105	0.236732	-0.000876841	0.823491	0.25455	0.253898	0.000890994	0.818191
cg00567922	1	42384257	NA	Island	0.729718	0.734982	0.00123738	0.823495	0.733084	0.737065	0.0030188	0.598248
cg21809160	1	207866837	LAMB3;LAMB3;LAMB3	S_Shore	0.891931	0.894857	-0.000523172	0.823499	0.87464	0.87678	-0.00224211	0.364345
cg02061876	18	72820257	MBP;MBP;MBP;MBP;MBP	Island	0.852099	0.854744	-0.000630398	0.823507	0.841454	0.84679	0.00127183	0.670838
cg09972881	7	100272919	NA	Island	0.0221129	0.0228955	-0.000164582	0.823507	0.0227602	0.0226814	-0.00066465	0.301108
cg22215392	21	42399112	UMODL1;UMODL1;C21orf128	N_Shore	0.963754	0.964107	0.000140962	0.823508	0.963495	0.963745	-0.000247946	0.698104
cg26031875	22	15946297	IL17RA	Island	0.02734	0.028079	0.000171365	0.82351	0.0292704	0.0282699	-0.00125028	0.0922705
cg18576667	21	45672009	COL18A1	Island	0.953463	0.954678	-0.000214155	0.823512	0.950653	0.951121	-0.000940279	0.374925
cg00762623	22	20256094	UBE2L3;UBE2L3;UBE2L3	S_Shelf	0.935599	0.935767	-0.000263819	0.823514	0.938874	0.938186	-0.00134128	0.171017
cg08166991	16	67696965	HAS3	N_Shore	0.00659811	0.00658703	4.02986e-05	0.82352	0.00780042	0.00768888	0.000179314	0.450236
cg05393058	5	178620432	ADAMTS2;ADAMTS2	S_Shelf	0.985066	0.984994	5.8083e-05	0.823521	0.984328	0.984654	0.000372418	0.178791
cg05625100	11	62189933	C11orf48;METTL12	Island	0.0260015	0.0247641	-0.000461784	0.823523	0.0262721	0.0251853	-0.0013581	0.495767
cg14284541	19	48671212	PHLDB3	Island	0.0405394	0.0406417	-0.000166944	0.823526	0.04304	0.041802	-0.000608496	0.485855
cg15685604	5	74016722	HEXB	Island	0.00198099	0.00183657	-2.57345e-05	0.823527	0.00223254	0.00175787	-0.000348732	0.0750384
cg01739446	6	53485957	GCLC	NA	0.970448	0.970268	-0.000161345	0.823527	0.968578	0.969442	0.000861247	0.207961
cg23858960	20	49053773	KCNG1	N_Shore	0.409908	0.406111	-0.000963868	0.823532	0.446101	0.440357	-0.000330038	0.940407
cg14146378	15	76909699	NA	N_Shore	0.957043	0.960336	0.000567004	0.823536	0.96019	0.959664	-0.000537101	0.435238
cg12748890	18	42514355	ST8SIA5	Island	0.985178	0.984883	-6.25547e-05	0.823537	0.98433	0.98458	0.000375773	0.199934
cg24426483	10	110661599	NA	N_Shore	0.0346923	0.0347172	0.000165521	0.823564	0.0405334	0.0382721	-0.00133787	0.107871
cg22182945	22	25205499	HPS4;HPS4;HPS4	N_Shelf	0.0827803	0.079107	-0.000666172	0.82357	0.0769909	0.0739647	0.00126891	0.651354
cg27326518	2	242459600	C2orf85	S_Shelf	0.670851	0.679985	0.00131699	0.823572	0.628233	0.646736	0.011484	0.0562014
cg22860917	9	136912365	FCN2;FCN2	NA	0.548907	0.545945	-0.000785647	0.823573	0.556223	0.553617	0.00076215	0.831041
cg03553819	1	46577921	NSUN4	N_Shore	0.917938	0.921519	-0.000477655	0.823573	0.908008	0.911886	0.000238228	0.919026
cg02676602	10	135063061	MTG1	N_Shelf	0.956349	0.957129	0.000173524	0.823573	0.954839	0.956015	0.000128272	0.860091
cg19811994	6	169974068	NA	NA	0.367506	0.369381	0.00084117	0.82358	0.356651	0.364006	0.00584115	0.116292
cg08625239	15	32318672	SLC12A6;SLC12A6;SLC12A6;SLC12A6;SLC12A6;SLC12A6	NA	0.972471	0.972364	-0.000134418	0.823582	0.97195	0.97197	4.80317e-05	0.934823
cg10043760	20	5879190	MCM8;MCM8;TRMT6	Island	0.00901279	0.00919407	-4.86355e-05	0.823598	0.00922324	0.00914669	-0.000212116	0.324074
cg19804860	8	22988001	NA	NA	0.00692136	0.00692808	-4.24224e-05	0.823598	0.00776945	0.007663	-1.58322e-05	0.941648
cg13834913	9	138041362	NA	N_Shore	0.953733	0.954165	-0.000166732	0.823599	0.953268	0.954683	0.000863723	0.2425
cg01448470	11	12700556	TEAD1	NA	0.883323	0.885659	-0.000345871	0.8236	0.88315	0.883493	-0.00032114	0.842117
cg12873903	2	176709509	NA	Island	0.0124085	0.0118729	-8.01438e-05	0.823605	0.0140507	0.0126906	-0.000882736	0.1099
cg26435109	11	17454269	ABCC8	Island	0.0311715	0.0315462	0.000341606	0.823608	0.0362464	0.0387842	0.00310344	0.131374
cg01084154	15	55096833	TCF12;TCF12;TCF12;TCF12	NA	0.963644	0.962477	-0.000266886	0.823611	0.963237	0.963423	0.000823549	0.461181
cg02707840	1	240077785	EXO1;EXO1;EXO1	Island	0.00463856	0.00459467	-3.0351e-05	0.823615	0.00481535	0.00443157	-0.000313839	0.0233242
cg03440799	13	110089583	CARKD	S_Shore	0.954051	0.954828	0.000163948	0.82362	0.953962	0.955244	0.000626427	0.389898
cg16557906	2	23732642	KLHL29	NA	0.971821	0.972231	0.000102955	0.82362	0.971773	0.972508	0.000403502	0.369255
cg23029228	3	42861625	CCBP2	NA	0.976565	0.976452	-0.000118987	0.823622	0.975584	0.976543	0.000920045	0.0910831
cg02015303	1	46524562	LRRC41	NA	0.935155	0.936711	0.000247642	0.823623	0.934435	0.93601	0.000450345	0.673146
cg18432806	7	30975331	GHRHR;GHRHR	NA	0.92415	0.924523	-0.000379448	0.823623	0.92035	0.921759	-0.000993463	0.5947
cg07088770	15	62955526	NA	NA	0.978735	0.978706	-0.000124414	0.823625	0.977567	0.978293	0.000383427	0.514895
cg24738553	6	163932315	NA	NA	0.943933	0.944342	0.000184826	0.823625	0.943514	0.942899	-0.000748344	0.356554
cg14426517	6	32929792	TAP1;PSMB9;PSMB9	Island	0.0754964	0.0783206	0.000550476	0.823627	0.0811808	0.076833	-0.00611257	0.0100447
cg24440206	6	33385998	TAPBP;TAPBP;TAPBP	N_Shelf	0.909532	0.910078	0.000361163	0.823647	0.908176	0.909246	0.00135286	0.412039
cg20511541	16	3939189	NA	NA	0.985543	0.985339	-9.03619e-05	0.823648	0.984555	0.984946	0.000384704	0.387384
cg01717063	1	1055757	NA	NA	0.802255	0.807593	0.000676023	0.823652	0.793757	0.800202	0.00188987	0.535638
cg17522727	20	62140251	NCRNA00176;NCRNA00176	Island	0.00901624	0.00891144	-4.5814e-05	0.823654	0.00928832	0.00957353	0.000381364	0.0969038
cg19538724	16	31465518	NA	NA	0.968814	0.969823	-0.000140193	0.823655	0.967885	0.968341	-0.00056442	0.415561
cg20765580	17	30846734	SLFN12L	NA	0.0850897	0.0851612	0.00041087	0.823664	0.0864359	0.0864293	0.00071945	0.661843
cg00407484	4	159864091	PPID	Island	0.015013	0.0149026	-6.65781e-05	0.823665	0.0157417	0.015032	-0.00076442	0.0200089
cg12824192	17	70871847	GRB2;GRB2	NA	0.978039	0.978767	0.000492631	0.823665	0.978822	0.979472	0.000482948	0.824802
cg16798252	19	2187471	PLEKHJ1;SF3A2	Island	0.0113403	0.0115378	-5.37792e-05	0.823673	0.0116506	0.0115458	-0.000196359	0.420901
cg12349181	16	82875610	NA	NA	0.545693	0.550327	0.000698975	0.823676	0.528072	0.531846	-0.00127117	0.698307
cg16353345	12	731976	WNK1	Island	0.0117662	0.0119818	4.44832e-05	0.823679	0.0119529	0.0119371	-0.000222052	0.301959
cg26273150	15	55398929	NA	NA	0.858544	0.857643	-0.000284517	0.823681	0.859301	0.858644	-0.000599468	0.631278
cg07881228	15	64820384	SMAD6;SMAD6;SMAD6	NA	0.952422	0.951531	-0.000246148	0.823693	0.950214	0.951939	0.00200487	0.0647235
cg01397507	17	77605112	GPS1;GPS1	N_Shore	0.932572	0.935385	0.000309604	0.823695	0.927648	0.929486	-0.00103249	0.491157
cg03677101	2	227371782	IRS1	Island	0.0486204	0.0481349	-0.000218604	0.823706	0.0484102	0.0473886	0.000276742	0.767025
cg19961043	15	88345603	ZNF710	N_Shore	0.0057888	0.00570922	-3.74744e-05	0.823713	0.00620708	0.00578028	-0.000322545	0.0720829
cg26973177	6	44294947	SLC29A1;SLC29A1	N_Shore	0.0264588	0.0264325	0.000133881	0.823716	0.030977	0.0306723	0.000580039	0.453846
cg16320173	7	21952153	CDCA7L;CDCA7L;CDCA7L	Island	0.0100338	0.0101866	3.78822e-05	0.823722	0.0102702	0.00996027	-0.000363247	0.0285058
cg23026478	1	117108192	CD2	NA	0.821558	0.820443	0.00101813	0.823724	0.808097	0.816846	0.0137192	0.00513313
cg09230467	1	158426077	CASQ1	NA	0.915335	0.917339	-0.000374389	0.823727	0.910546	0.913343	0.0004133	0.80806
cg00817377	11	133657405	GLB1L3	NA	0.973624	0.973111	0.000179073	0.823728	0.972648	0.973052	0.000644014	0.407441
cg19629079	13	74834439	TBC1D4	NA	0.974494	0.974851	-0.000628742	0.823729	0.97333	0.975126	0.00121066	0.677193
cg17295733	2	2098860	MYT1L	NA	0.939583	0.940135	-0.000391995	0.823735	0.942332	0.942287	-0.000618984	0.707841
cg02746748	2	206650769	INO80D	NA	0.972027	0.970777	-0.000245843	0.823736	0.969914	0.970668	0.00127316	0.288677
cg01558307	2	85492046	CAPG	N_Shelf	0.972912	0.973288	0.000111014	0.823736	0.972336	0.972543	-6.82894e-05	0.893645
cg03977157	8	27224924	TRIM35;PTK2B;PTK2B;PTK2B;PTK2B	Island	0.0187358	0.018187	-0.000128163	0.823737	0.020486	0.0178525	-0.00194625	0.0050854
cg06577604	20	47965011	SPATA2;SPATA2	Island	0.013285	0.0134787	-6.33866e-05	0.823741	0.014272	0.013836	-0.000416333	0.158708
cg23283839	12	116115102	NA	S_Shelf	0.957034	0.957769	-0.000200531	0.823747	0.955633	0.958035	0.00101528	0.270867
cg09502177	13	111904977	NA	NA	0.964645	0.964963	-0.000147938	0.823748	0.965071	0.964892	-0.000325771	0.613999
cg18065811	1	1274131	DVL1	Island	0.0210066	0.0215658	0.000107076	0.823752	0.0215927	0.0212782	-0.000393201	0.389453
cg26671873	5	177481221	N4BP3	NA	0.812743	0.81357	-0.000486393	0.823755	0.81803	0.813726	-0.0038836	0.0626769
cg20522483	2	4756204	NA	NA	0.00402955	0.0040296	-2.40823e-05	0.823762	0.00464347	0.00425992	-0.00026804	0.04566
cg14402385	7	1451622	MICALL2	S_Shore	0.971077	0.970358	-0.000153022	0.823763	0.97039	0.971283	0.000924165	0.157377
cg27066638	17	78307934	TBCD	S_Shelf	0.959831	0.95858	-0.000250721	0.823766	0.958199	0.957059	-0.000530369	0.680513
cg05711506	3	150952935	COMMD2;COMMD2	Island	0.0464223	0.0469339	0.000135969	0.82377	0.0486653	0.0481102	0.000155212	0.815775
cg00525597	11	129861662	NA	NA	0.973549	0.973312	-0.000246077	0.823774	0.972981	0.972378	-0.000653876	0.562521
cg01217153	7	50485425	FIGNL1;FIGNL1	Island	0.00792053	0.00799208	-6.7458e-05	0.823774	0.00836738	0.00788573	-0.000438039	0.27684
cg12231960	10	75340441	PLAU;C10orf55;PLAU	N_Shore	0.18284	0.181997	-0.000804678	0.823775	0.182043	0.173485	-0.00568247	0.0912922
cg08772949	3	197079765	TNK2;TNK2	Island	0.967593	0.968315	-0.000522183	0.823776	0.964101	0.964909	0.000322876	0.891917
cg06486088	11	61079605	SYT7	Island	0.00956301	0.00951622	-6.43882e-05	0.823777	0.0110481	0.00987948	-0.00100846	0.00180434
cg11036279	19	5993039	RFX2;RFX2	S_Shore	0.916399	0.919232	-0.000666502	0.823781	0.927986	0.932346	-0.000170358	0.949958
cg19721787	19	19356540	GATAD2A	N_Shore	0.636712	0.635884	-0.00145926	0.823784	0.626031	0.630173	0.00128962	0.846095
cg11332681	2	84940131	C2orf89	NA	0.977133	0.977225	-0.0002065	0.823785	0.975758	0.97672	0.00136382	0.166911
cg23463608	16	31361671	ZNF843;ZNF843	Island	0.00903179	0.00926887	6.05332e-05	0.823787	0.00973051	0.009641	-0.00033817	0.248548
cg25422880	19	14543779	NDUFB7	Island	0.0107252	0.0107236	5.14125e-05	0.823792	0.011063	0.0109181	-0.000164321	0.515515
cg14850764	3	14353623	NA	NA	0.817419	0.824695	-0.000949781	0.823793	0.783896	0.786262	-0.00638433	0.163521
cg11812662	12	86953512	C12orf29;C12orf29	Island	0.0105247	0.0106326	6.09726e-05	0.823796	0.0104955	0.0103465	-3.9774e-05	0.861463
cg03222483	12	101875310	ASCL1	N_Shore	0.00669719	0.00684167	3.70499e-05	0.823796	0.00697514	0.00691375	-9.02323e-05	0.552635
cg19498237	11	111312977	DIXDC1	Island	0.00582665	0.00555418	-5.39521e-05	0.823807	0.00641036	0.00548546	-0.000635612	0.0674462
cg23065561	22	29123123	SEC14L2;SEC14L2	Island	0.0124984	0.0126105	6.14602e-05	0.823811	0.013016	0.0126222	-0.000209973	0.4909
cg02656871	19	63057424	ZNF587	NA	0.014031	0.0142984	6.28729e-05	0.823813	0.0143331	0.014674	0.000320092	0.279494
cg04444027	6	32369536	C6orf10	NA	0.974678	0.974167	-0.000152633	0.823814	0.973852	0.973129	-0.000491881	0.474239
cg03671075	10	6261279	PFKFB3	NA	0.97495	0.974876	-0.000143426	0.823815	0.973559	0.974079	0.000286788	0.656128
cg21175326	17	33948617	SRCIN1	NA	0.81378	0.817508	0.000545415	0.823816	0.805781	0.812943	0.00354609	0.153511
cg08855395	1	878820	NOC2L	S_Shelf	0.972269	0.97419	0.000155488	0.823817	0.971555	0.973737	0.000515455	0.499282
cg15371732	17	3662996	C17orf85;C17orf85	NA	0.922718	0.925304	-0.000440456	0.823822	0.911745	0.913816	-0.00110973	0.589639
cg16649888	19	13064715	NFIX	N_Shelf	0.805717	0.810835	-0.000741841	0.823829	0.784235	0.7888	-0.00166027	0.637229
cg02122052	3	16442614	RFTN1	NA	0.931511	0.932991	0.000307456	0.823833	0.930723	0.932018	0.000274858	0.855843
cg26298855	7	100332316	ACHE;ACHE	Island	0.0609551	0.0611074	-0.000296213	0.823847	0.0599001	0.0613701	0.000511928	0.69245
cg06513819	8	41873338	ANK1;ANK1	Island	0.0194795	0.0192016	-7.94953e-05	0.823847	0.0202488	0.0194221	-0.0010197	0.00397535
cg18258620	1	11519021	PTCHD2	Island	0.959973	0.960128	-0.000154236	0.823857	0.959304	0.959374	-9.19837e-05	0.903102
cg11412935	17	75941152	RNF213;LOC100294362	N_Shore	0.971235	0.970817	-0.000193847	0.82386	0.968416	0.969979	0.00144072	0.104762
cg19049152	22	30670140	C22orf24;YWHAH	Island	0.019068	0.0188654	0.000103989	0.82386	0.020735	0.0188345	-0.00108614	0.0224977
cg11200965	11	72170109	STARD10	Island	0.00823092	0.0079399	-5.81136e-05	0.823867	0.00843205	0.00773407	-0.000386353	0.345852
cg11645318	17	46067211	ABCC3;ABCC3	Island	0.012071	0.0123319	4.58957e-05	0.823878	0.0123387	0.0119478	-0.000520203	0.0109986
cg01588475	17	74313943	USP36	S_Shelf	0.973554	0.973681	-0.000110671	0.82388	0.97259	0.973274	0.000583978	0.247948
cg02584498	2	119697053	STEAP3;STEAP3;STEAP3	N_Shore	0.954958	0.955241	0.000142662	0.823881	0.955494	0.954686	-0.00105771	0.0852116
cg08069287	17	30919341	NA	S_Shore	0.0557838	0.0565408	0.00020959	0.823884	0.0582646	0.0575516	0.000793	0.423709
cg10497023	15	56217974	AQP9;AQP9	NA	0.570074	0.576397	-0.00116711	0.823887	0.532883	0.539475	-0.00185655	0.728744
cg19930203	6	30411105	TRIM39;TRIM39	NA	0.458909	0.451896	-0.00169168	0.823891	0.485315	0.469111	-0.00722621	0.36795
cg18068637	2	192408962	SDPR	NA	0.978027	0.978527	9.74079e-05	0.823892	0.978015	0.978363	-0.000151837	0.722263
cg06419793	20	26137240	MIR663	Island	0.0882181	0.0860255	-0.000545955	0.823904	0.103749	0.0965912	-0.00561189	0.0151636
cg00462107	15	72074221	PML;PML;PML;PML;PML;PML;PML;PML;PML	N_Shelf	0.0184815	0.0183304	-8.39346e-05	0.82392	0.0189291	0.0187506	-2.90882e-05	0.93842
cg26023748	16	62031	RHBDF1	Island	0.195598	0.194761	-0.00112841	0.823925	0.173349	0.177539	0.0043419	0.329765
cg21445230	7	152224496	NA	S_Shore	0.787279	0.790589	0.000629389	0.82393	0.776639	0.781143	0.00143632	0.623877
cg26149728	6	43097345	C6orf153	Island	0.00946847	0.00969908	4.82555e-05	0.82393	0.00952488	0.00942932	-0.000255865	0.212914
cg16733714	12	15015926	PDE6H	NA	0.953143	0.953633	0.000226265	0.823931	0.952111	0.952811	0.000323763	0.738567
cg01832005	7	155550542	NA	S_Shore	0.0627889	0.0611845	-0.000699516	0.823941	0.0623686	0.0617457	-5.56932e-05	0.986334
cg16571007	16	27668590	KIAA0556	NA	0.883962	0.887088	0.000412337	0.823943	0.885169	0.886815	0.00135294	0.462585
cg00546448	7	55053658	EGFR;EGFR;EGFR;EGFR	Island	0.00503516	0.00482766	-5.33409e-05	0.823944	0.00525377	0.00490802	-0.000177269	0.665422
cg11950577	20	48560025	PTPN1	Island	0.0175312	0.017801	7.94574e-05	0.823944	0.0177181	0.0179141	0.00024257	0.518279
cg00692774	11	47556657	KBTBD4;KBTBD4;NDUFS3;KBTBD4	N_Shore	0.00661698	0.00669684	4.53304e-05	0.823944	0.00733883	0.00712003	-9.71837e-06	0.964027
cg11072723	5	172001778	NEURL1B	Island	0.2325	0.231132	-0.000643775	0.823947	0.22465	0.221646	-0.00416012	0.156177
cg01837113	1	2266829	MORN1	S_Shore	0.960461	0.961433	-0.000142826	0.823948	0.959396	0.960165	-3.5403e-05	0.958231
cg02634421	17	1879988	DPH1	Island	0.110417	0.110445	-0.000685124	0.823955	0.122274	0.122317	0.000188905	0.955645
cg24415208	22	25482698	NA	Island	0.0280622	0.0270934	-0.000214026	0.823958	0.0384196	0.0364752	-0.000949083	0.483252
cg22869564	2	231771418	ARMC9	Island	0.00821896	0.00818344	-4.02627e-05	0.823958	0.00851035	0.00829332	-8.86231e-05	0.613843
cg18847612	1	205692837	CR2;CR2	N_Shore	0.962211	0.963027	-0.00031721	0.823968	0.958775	0.959803	-0.000234861	0.87098
cg09093291	10	133334847	NA	NA	0.0900311	0.0899121	0.000344069	0.82398	0.0966272	0.0951136	0.00162793	0.284063
cg02357404	1	153920815	YY1AP1;YY1AP1	N_Shelf	0.955857	0.95753	0.000199786	0.823984	0.954675	0.95527	-0.000714754	0.433252
cg07913137	4	170035883	PALLD;PALLD;PALLD;PALLD	Island	0.169107	0.165089	0.00112488	0.823985	0.218966	0.202594	-0.00864543	0.122084
cg26772116	6	31734916	C6orf47	N_Shore	0.907761	0.910366	0.000309998	0.824003	0.900432	0.90291	0.000321079	0.83192
cg06618629	1	239653749	NA	N_Shore	0.0191096	0.0189546	-0.000144305	0.824016	0.0232091	0.0213991	-0.00120374	0.0865311
cg00576121	3	38181834	OXSR1	Island	0.00359321	0.0035729	-2.13503e-05	0.824022	0.0040616	0.00388895	-0.000114715	0.303102
cg10742515	1	4741819	AJAP1	NA	0.947574	0.948351	0.000163711	0.824036	0.947734	0.947327	-0.000887068	0.276719
cg15015980	19	47426153	NA	S_Shelf	0.918389	0.919424	0.00029348	0.824038	0.917317	0.914052	-0.00359912	0.00891996
cg07158658	1	231113766	NA	NA	0.943106	0.944334	-0.000208549	0.824044	0.942112	0.941881	-0.00133917	0.161154
cg07222721	9	133604947	NA	NA	0.00997007	0.0102166	-5.33474e-05	0.824045	0.0100855	0.0102054	2.80032e-05	0.908136
cg17123624	1	224134523	TMEM63A	N_Shore	0.318829	0.315005	0.00132192	0.824045	0.353798	0.341867	-0.00477576	0.431132
cg23172995	7	135812140	NA	NA	0.601484	0.603527	0.000786639	0.824046	0.593857	0.596455	0.0010682	0.763838
cg08958793	1	152848780	ADAR;ADAR;ADAR;ADAR	S_Shore	0.515287	0.510141	0.00190991	0.82405	0.54666	0.540707	0.00337488	0.685701
cg13450266	10	26767324	APBB1IP;APBB1IP	Island	0.0221328	0.0216124	-0.000132278	0.82405	0.0314025	0.0286863	-0.00188256	0.0161843
cg26746255	15	60625798	NA	NA	0.881858	0.883687	-0.000443593	0.824052	0.860512	0.869475	0.00587524	0.00912308
cg17678224	16	662516	RHOT2	S_Shore	0.986697	0.986724	4.66882e-05	0.824054	0.986429	0.986579	0.000270806	0.182257
cg21314106	19	48950992	C19orf61	Island	0.0117876	0.0125326	8.77494e-05	0.824057	0.0126434	0.0124631	-0.000373773	0.3259
cg11384084	3	111128113	NA	NA	0.963928	0.963513	0.000320805	0.824057	0.961873	0.962802	0.00163251	0.253675
cg25737664	1	160614634	C1orf226;C1orf111	NA	0.873376	0.875621	0.000385213	0.824066	0.872373	0.873753	0.000213102	0.900211
cg12982283	9	35849090	LOC92973	NA	0.898359	0.900167	0.000325557	0.824075	0.896106	0.899203	0.00119587	0.393229
cg15049274	7	156787998	NA	S_Shore	0.00868861	0.00822119	-7.80755e-05	0.824076	0.0105324	0.00977631	-0.000296856	0.473991
cg25634000	2	3467475	NA	NA	0.95857	0.958923	-0.000149006	0.824077	0.956437	0.957732	0.000524369	0.456078
ch.1.1603567F	16	86527481	CA5A	NA	0.936549	0.938812	0.00023215	0.82408	0.935367	0.940444	0.00332682	0.00127285
cg10308396	16	559760	PIGQ;PIGQ	N_Shore	0.0205823	0.0202805	7.48418e-05	0.824089	0.0207143	0.0202392	-0.000174254	0.614754
cg04215475	10	134971742	TUBGCP2;ZNF511	N_Shore	0.0132993	0.0132389	-7.16083e-05	0.824101	0.0140293	0.0133053	-0.000449117	0.204587
cg26786147	1	28918285	NA	NA	0.722349	0.725026	-0.000636919	0.824102	0.690075	0.696133	0.00170273	0.580029
cg14675200	8	67796970	SGK3	NA	0.975459	0.975439	0.000107167	0.824102	0.974255	0.974813	0.000419647	0.398547
cg07105499	16	87914919	ANKRD11	NA	0.759	0.765752	-0.000824205	0.824112	0.734413	0.73915	-0.00313052	0.431101
cg06471678	19	40632301	FFAR2	NA	0.799378	0.806851	-0.00109447	0.824121	0.765163	0.783412	0.00907929	0.0806253
cg24092442	14	104431372	KIAA0284;KIAA0284	S_Shore	0.807797	0.812252	0.00056402	0.824126	0.800389	0.804416	0.000345122	0.896037
cg10261621	8	11811745	NA	NA	0.950722	0.950002	0.000355808	0.824131	0.949482	0.949882	0.000908726	0.60513
cg02956499	12	105692454	RIC8B	Island	0.0143532	0.0148491	7.84656e-05	0.824136	0.0151016	0.0146191	-0.000754672	0.0302519
cg02778826	3	197844045	NA	Island	0.0111244	0.0113191	5.41292e-05	0.824137	0.011222	0.011027	-0.000203267	0.399766
cg10077985	19	40530476	NA	N_Shelf	0.285764	0.280883	0.0015287	0.82415	0.32148	0.30994	-0.00106602	0.873519
cg07599366	15	24663995	GABRA5;GABRA5	Island	0.0288277	0.0282955	-0.00023067	0.824154	0.0280515	0.02542	-0.00260422	0.000319407
cg17494034	5	132361817	ZCCHC10	NA	0.967019	0.966574	-0.000173641	0.824155	0.965191	0.965426	0.000161469	0.839454
cg00873937	16	72887986	PSMD7	N_Shore	0.00368245	0.00370597	-2.32856e-05	0.824156	0.00385062	0.00357971	-0.0003127	0.00577494
cg24370357	17	72838975	SEPT9;SEPT9;SEPT9	NA	0.705846	0.7053	-0.00082046	0.824161	0.695674	0.697756	0.00134513	0.721411
cg06546202	9	132001793	FREQ;FREQ	NA	0.63883	0.647091	-0.00128847	0.824173	0.608057	0.618983	0.00166156	0.779456
cg10706034	9	14277483	NFIB	NA	0.973011	0.973888	0.000156065	0.824182	0.972426	0.973806	0.000980995	0.199991
cg05970768	10	3078123	NA	NA	0.285489	0.291315	0.00095594	0.824183	0.276023	0.283432	0.00387935	0.354458
cg08822118	22	31080744	RFPL3	NA	0.963564	0.962623	-0.000598032	0.824184	0.960494	0.962348	0.00177262	0.50008
cg03215005	1	182882952	NA	NA	0.944323	0.94463	0.000209628	0.824186	0.942323	0.943234	0.000969943	0.353297
cg02130091	7	277055	NA	S_Shelf	0.973119	0.973285	0.000112172	0.824187	0.972255	0.973524	0.00106997	0.032413
cg02580209	22	31201203	FBXO7;FBXO7	Island	0.00606706	0.00599563	-3.54303e-05	0.824188	0.00676084	0.00605612	-0.000639091	0.00125148
cg14609289	15	42814545	TRIM69;TRIM69	NA	0.842631	0.846761	-0.000552022	0.824189	0.830983	0.838435	0.00292318	0.275893
cg16306706	1	65296798	MIR101-1	NA	0.979528	0.97974	-8.94398e-05	0.8242	0.97878	0.979063	-1.14183e-06	0.997957
cg27309858	7	2912865	CARD11	Island	0.986674	0.986792	5.89869e-05	0.824203	0.986137	0.986369	0.000189413	0.503911
cg24868015	12	107480319	SART3;ISCU;ISCU	Island	0.00494871	0.0046415	-5.26313e-05	0.824208	0.00542979	0.0045659	-0.000565078	0.106646
cg08638785	6	4080876	PECI;PECI;PECI;PECI	Island	0.0126945	0.0118547	-0.000324712	0.824211	0.0130897	0.0118011	-0.000805655	0.597026
cg19020855	1	33587123	PHC2;PHC2	N_Shore	0.0109714	0.0110344	-7.03148e-05	0.824214	0.0118419	0.0108704	-0.00095345	0.0035984
cg13848087	8	145231007	SHARPIN;MAF1;SHARPIN	Island	0.00390925	0.00410786	-0.000319829	0.824216	0.0031253	0.0030842	6.84405e-05	0.90823
cg25565138	2	160972299	RBMS1;RBMS1	Island	0.0128176	0.0131158	5.20758e-05	0.824218	0.0126512	0.0130291	0.000258295	0.260282
cg20961782	18	72972249	MBP;MBP	N_Shore	0.0186407	0.019066	8.78859e-05	0.824219	0.0198534	0.0197219	-6.2698e-05	0.884667
cg24813995	2	227740259	COL4A3;COL4A3;COL4A3;COL4A3	S_Shelf	0.864681	0.868804	-0.00123851	0.824228	0.838986	0.848597	0.0038719	0.49371
cg00312009	16	48965275	NA	NA	0.928026	0.931268	0.000314374	0.824231	0.925523	0.931312	0.00349211	0.0188403
cg22557662	12	19034152	NA	NA	0.95784	0.957754	-0.00022828	0.824237	0.955664	0.956757	0.000870408	0.393083
cg00138267	10	104825953	CNNM2;CNNM2	NA	0.971614	0.970765	-0.00016129	0.824237	0.969686	0.970174	0.000921842	0.232132
cg15248135	6	150011261	NA	Island	0.0217437	0.0218979	-8.22552e-05	0.824244	0.0222057	0.0220947	0.000352559	0.323498
cg19924431	1	224079577	EPHX1;EPHX1	NA	0.924149	0.924899	-0.000343512	0.824245	0.921661	0.922236	-0.000730307	0.609061
cg00030047	4	25502040	NA	NA	0.588949	0.593121	-0.000914476	0.824248	0.562977	0.570535	-0.000612352	0.884654
cg16338306	1	9711354	PIK3CD	N_Shore	0.654465	0.654813	-0.00174648	0.824248	0.698742	0.689803	-0.00842822	0.271523
cg27098900	8	101239224	SPAG1;SPAG1	N_Shore	0.0533465	0.0532441	-0.000514666	0.824249	0.0600895	0.0551897	-0.00494484	0.0352569
cg05973305	4	115120169	ARSJ;ARSJ	Island	0.0189647	0.0193075	0.000100591	0.824256	0.0204621	0.0186105	-0.00229904	4.48576e-07
cg24548817	10	105982237	C10orf79	Island	0.0105356	0.0106258	-6.67255e-05	0.82426	0.0112585	0.0102798	-0.00103677	0.000348754
cg26946849	5	1591120	NA	NA	0.91378	0.914239	-0.0003864	0.824261	0.91019	0.913083	0.00397734	0.0180166
cg08220872	10	18464099	NA	NA	0.93721	0.937473	0.000575607	0.824262	0.936185	0.937727	0.00215957	0.369285
cg00893368	10	134022677	LRRC27;LRRC27;LRRC27	NA	0.970082	0.969714	-0.00018231	0.824275	0.969161	0.969823	0.00100767	0.230114
cg04065885	11	85016906	TMEM126B;DLG2	N_Shore	0.00722124	0.00734593	4.19393e-05	0.82428	0.00808238	0.00766667	-0.000225281	0.322193
cg09991267	1	151897758	SNAPIN	Island	0.029364	0.0291979	0.000184142	0.824284	0.0303874	0.0269201	-0.0030924	0.00013877
cg19846991	16	69392272	VAC14	Island	0.00616277	0.00637815	3.2111e-05	0.824285	0.00640001	0.00621929	-0.000206766	0.163417
cg04323069	13	112512205	ATP11A;ATP11A	Island	0.983196	0.98337	-7.8891e-05	0.824288	0.982626	0.983119	0.000229065	0.53761
cg16535667	6	29831280	NA	S_Shelf	0.766399	0.76896	0.0020693	0.824288	0.773922	0.77507	-0.00112529	0.898905
cg15863841	17	24070788	RAB34;RAB34;SNORD42B;RAB34;RPL23A;RAB34;RAB34	N_Shore	0.0155873	0.0157563	9.33768e-05	0.824291	0.0172843	0.0160705	-0.00162335	0.100416
cg09841788	2	242297384	ING5	NA	0.987331	0.987353	-6.32198e-05	0.824295	0.986631	0.987256	0.000606755	0.0464139
cg14062152	8	6388453	ANGPT2;ANGPT2;ANGPT2;MCPH1	NA	0.984912	0.98524	0.000166841	0.824304	0.983861	0.985114	0.00109275	0.247578
cg21889181	19	6769326	VAV1	N_Shelf	0.976462	0.975738	-0.000435736	0.824309	0.975327	0.975422	0.000398821	0.834935
cg05093315	16	85588105	NA	NA	0.917179	0.919582	0.000329387	0.824314	0.91087	0.914422	0.00102192	0.526226
cg04365699	11	124871477	FEZ1;FEZ1	Island	0.0124974	0.0123511	-7.26391e-05	0.824324	0.0130504	0.0119974	-0.000791657	0.019467
cg20185525	6	31715353	BAT3;BAT3;BAT3;BAT3	NA	0.883497	0.882303	-0.000374651	0.824329	0.880581	0.882205	0.0010013	0.555753
cg08872013	2	218895898	PNKD;PNKD	Island	0.0139649	0.0138785	-8.65452e-05	0.82433	0.0140799	0.0134018	-0.000484623	0.211261
cg09103619	17	34160821	NA	N_Shore	0.0173603	0.0166379	-0.000123206	0.824333	0.0183347	0.0167173	-0.000933392	0.122101
cg12301579	22	49317809	ODF3B;ODF3B	S_Shore	0.00785099	0.00795311	-4.56086e-05	0.824341	0.00824338	0.00763527	-0.000669913	0.00124013
cg22083633	6	32145320	TNXB	NA	0.962312	0.961558	-0.000140963	0.824341	0.961364	0.962689	0.00134744	0.0348912
cg01116956	10	8414299	NA	NA	0.0103239	0.0104005	-8.7272e-05	0.824343	0.0114567	0.0106429	-0.000688321	0.109578
cg17611936	13	111759855	NA	Island	0.0394032	0.0395277	0.000159318	0.824344	0.0415377	0.0409388	-0.000535685	0.472399
cg00101154	10	121202253	GRK5	NA	0.920932	0.922406	-0.000450933	0.824345	0.920982	0.921403	-0.00185007	0.363211
cg07760622	21	45046383	UBE2G2;UBE2G2	Island	0.009847	0.0100674	6.56337e-05	0.824347	0.0104942	0.00997963	-0.000572572	0.0865917
cg05513274	17	69243583	NA	NA	0.754504	0.758716	-0.000739819	0.824354	0.733162	0.737866	-0.00146391	0.687813
cg14295306	9	102154490	TEX10;TEX10	Island	0.00481622	0.00481766	-2.73983e-05	0.824368	0.00506734	0.00478792	-0.000219479	0.0796049
cg18654665	10	121755332	NA	NA	0.534997	0.534305	0.000951099	0.824368	0.55641	0.549704	-0.00383525	0.404469
cg18887839	16	2588057	PDPK1;PDPK1	NA	0.859858	0.862213	-0.000509753	0.824382	0.851689	0.853058	-0.00235317	0.327089
cg12067423	1	39057114	NA	Island	0.0348577	0.0348006	0.000138351	0.82439	0.0351845	0.0343646	-0.000894087	0.142388
cg13830932	19	55627117	MYBPC2	Island	0.0118686	0.0120026	-8.345e-05	0.824402	0.0122039	0.0116045	-0.000675926	0.0603835
cg03891302	19	5406497	ZNRF4;ZNRF4	Island	0.960049	0.961597	0.000290642	0.824404	0.958705	0.961989	0.0025136	0.0318929
cg00166836	6	127878723	C6orf174	Island	0.232033	0.226154	-0.00103623	0.824404	0.238505	0.227995	-0.00733613	0.123611
cg24645671	5	175017324	HRH2	N_Shore	0.0598517	0.0602866	0.000248795	0.824406	0.0622756	0.0636711	0.0033434	0.00416667
cg27597084	6	137641025	NA	NA	0.774866	0.779745	-0.000850502	0.824414	0.759024	0.761162	-0.00479987	0.205829
cg16963062	9	136598074	NA	NA	0.964901	0.966868	0.000510152	0.824416	0.96445	0.966033	-0.00015533	0.949194
cg11028453	4	20310968	PACRGL;PACRGL	Island	0.011547	0.0116897	-7.14478e-05	0.824417	0.0115737	0.0111184	-0.000572001	0.0737954
cg10534904	10	134000571	LRRC27;LRRC27;LRRC27;LRRC27;LRRC27	NA	0.366834	0.357682	-0.00176669	0.824421	0.395772	0.379467	-0.00739401	0.356439
cg11264853	4	147078888	ZNF827	S_Shore	0.0087443	0.00872672	5.33512e-05	0.824422	0.00982325	0.00927969	-0.000376816	0.188295
cg26856369	15	89212499	FURIN	N_Shelf	0.921062	0.923387	-0.000404059	0.824423	0.914663	0.917529	-0.000571399	0.769897
cg06565604	15	91000523	FAM174B	S_Shore	0.977271	0.977117	-0.000229323	0.824423	0.977215	0.976998	-0.000207386	0.810012
cg13476325	2	113525226	IL1F8;IL1F8	Island	0.971412	0.971956	0.000142588	0.824426	0.970643	0.971927	0.000991934	0.140224
cg02257405	14	49399449	NA	Island	0.00789274	0.00777558	-4.12271e-05	0.824428	0.00803064	0.00754933	-0.000294648	0.101507
cg09002469	6	82806623	NA	NA	0.947434	0.948334	0.000221807	0.824432	0.947583	0.946937	-0.000933408	0.348333
cg11944518	16	65195794	CMTM3;CMTM3;CMTM3;CMTM3;CMTM3;CMTM3;CMTM3	Island	0.00612089	0.00563288	-6.84305e-05	0.824436	0.0066772	0.00547378	-0.000773132	0.035504
cg05709720	7	2737681	GNA12	N_Shelf	0.98385	0.983664	-9.78569e-05	0.824452	0.98303	0.98351	0.000504364	0.253208
cg21503202	10	124819201	NA	NA	0.470706	0.470123	-0.00106897	0.824457	0.472553	0.470305	-0.00176129	0.722899
cg04496106	11	62987087	HRASLS5;HRASLS5;HRASLS5	NA	0.914577	0.913657	-0.00042975	0.824458	0.909392	0.909343	0.000283804	0.882917
cg09502865	14	93491742	ASB2	NA	0.343005	0.343917	0.00158334	0.824461	0.371054	0.366916	0.0008518	0.903655
cg16894074	6	32919862	PSMB8;PSMB8	S_Shore	0.0125583	0.0125676	6.9528e-05	0.824466	0.0138396	0.01303	-0.000541292	0.128132
cg14870229	4	1706231	TACC3	N_Shore	0.983856	0.984024	7.66504e-05	0.824468	0.983611	0.983461	-0.000169447	0.628396
cg05880252	8	98950441	MATN2;MATN2	N_Shore	0.0214741	0.0221851	8.93871e-05	0.824474	0.0229641	0.0221042	-0.00118037	0.00389682
cg22159835	1	179192545	NA	S_Shelf	0.975131	0.974689	-0.000154868	0.824477	0.97348	0.973843	0.00048002	0.477497
cg08604960	11	2439505	KCNQ1;KCNQ1;KCNQ1	NA	0.975466	0.974889	-0.000239587	0.824478	0.974418	0.974209	0.000116952	0.914648
cg14418275	14	22520078	JUB	Island	0.00861297	0.00873731	7.02995e-05	0.824478	0.00952508	0.00902677	-0.000160342	0.605475
cg16322302	6	76260252	FILIP1	NA	0.582669	0.585913	-0.0013352	0.824483	0.559064	0.565677	-0.000468682	0.937518
cg26672452	17	72045672	CYGB	Island	0.00918643	0.00958582	4.73554e-05	0.824483	0.00951783	0.00957514	-0.000121773	0.565942
cg14653225	22	35236944	EIF3D	S_Shelf	0.936473	0.936966	-0.000199533	0.824487	0.936558	0.938159	0.000914317	0.315438
cg00827318	1	43197469	SLC2A1	S_Shore	0.0177565	0.018053	7.15197e-05	0.82449	0.0180637	0.0178735	-0.000152842	0.648323
cg06206670	5	1378741	CLPTM1L	NA	0.938015	0.938999	-0.000272105	0.82449	0.936727	0.938437	0.000490719	0.688777
cg16779441	13	72253979	DIS3;DIS3;DIS3;DIS3;PIBF1	Island	0.0152578	0.0161651	9.3058e-05	0.824494	0.016453	0.01592	-0.0008878	0.0377555
cg21238961	2	88630806	NA	Island	0.13016	0.129847	-0.000520556	0.824509	0.133536	0.136555	0.00226865	0.34
cg12329986	1	117085988	NA	Island	0.968573	0.96931	-0.000140132	0.824526	0.967529	0.967606	-0.000694741	0.307902
cg05007697	1	1325178	CCNL2;CCNL2;CCNL2;CCNL2;LOC148413	Island	0.00794083	0.00801663	-4.80567e-05	0.824535	0.00812873	0.00792302	-0.000109045	0.620201
cg00753248	11	115956248	NA	Island	0.00818786	0.00814748	-5.43376e-05	0.824537	0.00813494	0.00803081	6.04697e-05	0.747491
cg10869641	11	67136297	NDUFV1;NDUFV1	N_Shelf	0.975388	0.975214	-0.000128498	0.824538	0.974481	0.974887	0.000514199	0.39174
cg01154353	12	49412520	DIP2B	NA	0.959668	0.960141	0.000271301	0.824543	0.959603	0.95884	-0.000654023	0.616604
cg00310463	1	215378134	ESRRG	Island	0.00907588	0.0089889	-5.10984e-05	0.824547	0.0100442	0.00934474	-0.000534428	0.0315615
cg10624914	12	121183993	MLXIP	NA	0.940669	0.942112	0.000342931	0.824552	0.93823	0.940892	0.00230582	0.132162
cg04301375	11	67043221	CABP2;CABP2	N_Shore	0.948442	0.949347	0.000344324	0.824555	0.947363	0.948808	0.00154182	0.344376
cg15908627	1	226653266	TRIM11	S_Shelf	0.930428	0.93161	-0.00021943	0.82456	0.930714	0.931193	-0.000741238	0.467518
cg24861013	5	139662531	PFDN1	NA	0.00549815	0.00547629	-3.30513e-05	0.824563	0.00659073	0.00591585	-0.000554137	0.00326869
cg21583690	7	1608231	NA	Island	0.806386	0.811391	-0.000822651	0.824567	0.778226	0.788681	0.00404162	0.298677
cg21750428	8	77271217	NA	NA	0.632716	0.636685	-0.000917853	0.824567	0.609529	0.615253	0.00148404	0.723317
cg20529129	5	2804041	IRX2;C5orf38;IRX2	Island	0.0354069	0.0348666	-0.000452744	0.824573	0.0346224	0.0301587	-0.00385714	0.00181941
cg27034225	22	30475601	C22orf30	N_Shore	0.0112219	0.0113254	7.16977e-05	0.824575	0.0121411	0.010719	-0.00108617	0.000541703
cg26014634	19	4312801	SH3GL1	Island	0.983047	0.982849	5.66217e-05	0.82458	0.982504	0.982638	0.000279336	0.342548
cg06886827	7	150669875	NUB1	Island	0.013736	0.0136314	-4.63341e-05	0.824594	0.014097	0.0140226	-8.55968e-05	0.706022
cg01373248	10	119792729	RAB11FIP2	N_Shelf	0.878639	0.882185	-0.000723885	0.824598	0.849705	0.857904	0.0041311	0.267075
cg02488129	7	2771650	GNA12	S_Shelf	0.940974	0.94218	0.000234894	0.824604	0.939778	0.942065	0.00133696	0.197899
cg22251955	1	3764718	KIAA0562;DFFB	N_Shore	0.474854	0.478506	-0.000967052	0.824611	0.450824	0.455147	-0.00203162	0.654246
cg02962892	22	41158330	NFAM1;NFAM1	NA	0.313741	0.31131	0.00145218	0.824614	0.34366	0.330682	-0.00552741	0.374479
cg00412094	3	134901855	NA	NA	0.962575	0.961859	-0.000224084	0.824614	0.961642	0.96126	0.000332675	0.733504
cg14338062	11	498769	RNH1;RNH1;RNH1;RNH1	S_Shore	0.970683	0.970034	-0.000151975	0.824616	0.969653	0.969522	0.000208037	0.759646
cg01624004	20	60758796	SLCO4A1	Island	0.956673	0.957573	-0.000337143	0.824622	0.955888	0.954688	-0.00272461	0.115336
cg19700087	5	175132521	NA	N_Shore	0.0180146	0.018145	-0.000156271	0.824622	0.0167345	0.0180614	0.00109638	0.0919882
cg17106456	10	13800171	FRMD4A	NA	0.0322852	0.0326536	-0.000144661	0.824626	0.0334265	0.0312367	-0.00174478	0.00473551
cg19998289	11	66385929	PC;PC;PC	N_Shore	0.918565	0.920169	0.00024257	0.824629	0.9188	0.919326	-0.000223732	0.837574
cg07823827	17	4554427	PELP1	Island	0.0118621	0.0123641	9.34056e-05	0.824629	0.012619	0.011772	-0.00103795	0.0151733
cg05725263	21	44205734	AGPAT3;AGPAT3	S_Shore	0.982724	0.982695	-7.34192e-05	0.82463	0.982357	0.982555	0.00023638	0.514254
cg26659410	12	3279727	NA	NA	0.0881341	0.0893149	0.000558573	0.824631	0.0794131	0.0824268	0.00297414	0.214253
cg00979803	6	26101354	NA	S_Shore	0.00696061	0.00690873	-6.70515e-05	0.824633	0.00762026	0.00718495	-0.000332054	0.514465
cg21273125	11	125030427	CHEK1;CHEK1;CHEK1	NA	0.912849	0.914384	-0.00030696	0.824644	0.911765	0.914355	0.00141491	0.301677
cg12580783	10	5530667	CALML5;CALML5	N_Shore	0.955817	0.955921	-0.000184913	0.824646	0.955055	0.954818	-0.000901237	0.27929
cg14946192	14	37150420	NA	Island	0.026401	0.0262462	0.000241111	0.824652	0.0284749	0.0262752	-0.00162551	0.193799
cg25372607	11	26820091	NA	NA	0.782643	0.790891	-0.000967449	0.824654	0.744574	0.752853	-0.00109545	0.813533
cg01365117	5	151484648	NA	NA	0.945312	0.945795	-0.000308479	0.824654	0.945972	0.946512	-0.000477051	0.737201
cg15226751	10	126480267	FAM175B	Island	0.069674	0.0660189	-0.000369072	0.824657	0.0721451	0.065321	-0.00547858	0.00298892
cg00138041	17	37425776	NKIRAS2;NKIRAS2;NKIRAS2;NKIRAS2;NKIRAS2	Island	0.0201139	0.0206322	7.97423e-05	0.824658	0.0204834	0.0199584	-0.000770636	0.0341573
cg22430861	2	64339334	NA	NA	0.97673	0.97689	0.000259432	0.824665	0.975471	0.976496	0.000774563	0.457077
cg25707238	6	168129602	NA	N_Shelf	0.98076	0.980561	7.91198e-05	0.824665	0.980326	0.980512	0.000233975	0.533607
cg05246645	16	6916710	A2BP1;A2BP1;A2BP1	NA	0.728133	0.741228	0.00152894	0.824666	0.691641	0.711451	0.00847257	0.212845
cg03934844	17	78617556	NA	Island	0.968242	0.967279	-0.000264631	0.824673	0.965152	0.96635	0.0012737	0.396013
cg17207090	8	42242315	NA	NA	0.0347379	0.0349797	0.000326143	0.824674	0.0301984	0.0282519	-0.00153656	0.0436872
cg02269083	6	32242582	EGFL8	Island	0.963631	0.964978	0.000158248	0.824674	0.964329	0.965082	-0.000500256	0.503442
cg12156655	8	146022773	ZNF7	Island	0.0687526	0.0692872	0.000309971	0.824677	0.0704147	0.0689375	-0.00153613	0.259585
cg07884474	7	2138659	MAD1L1;MAD1L1;MAD1L1	NA	0.956758	0.957901	0.000232874	0.82468	0.954934	0.956893	0.000831574	0.366897
cg18044572	2	9285609	ASAP2;ASAP2	NA	0.974038	0.973725	0.000295811	0.824686	0.973163	0.97422	0.00135258	0.281691
cg25013138	1	2997893	PRDM16;PRDM16	NA	0.822382	0.825205	-0.000622112	0.824688	0.807016	0.815504	0.00442096	0.130453
cg05299545	5	141236832	PCDH1;PCDH1	Island	0.0245799	0.0255878	0.000150143	0.824689	0.0260973	0.0257029	-0.000771167	0.274908
cg02314702	11	134110334	NA	Island	0.955894	0.955068	0.000926668	0.82469	0.957226	0.954221	-0.0015489	0.648363
cg09123961	19	1535571	MBD3	Island	0.940032	0.940239	-0.000280337	0.824697	0.936348	0.937574	0.00166629	0.252306
cg17185202	20	3783875	MAVS	NA	0.138173	0.135379	0.000843854	0.824699	0.15143	0.149334	0.00299361	0.474715
cg22826803	3	182896931	SOX2OT	S_Shore	0.070299	0.0689322	0.000402396	0.824701	0.0889775	0.0866298	1.94123e-05	0.992794
cg00940280	1	151680556	S100A7L2	NA	0.715344	0.722785	-0.000923274	0.824706	0.679787	0.689976	0.000958198	0.822615
cg08160526	1	36702042	MRPS15	Island	0.00681852	0.00679569	-4.44582e-05	0.824717	0.00759667	0.00724831	-0.000229364	0.459558
cg03055158	7	155589714	NA	N_Shore	0.977896	0.978296	9.62393e-05	0.82472	0.978306	0.978462	-5.3511e-05	0.893622
cg13466383	11	45667468	NA	NA	0.919885	0.919147	-0.000377181	0.824729	0.921208	0.919843	-0.00128603	0.473454
cg27205858	8	49864845	NA	NA	0.971684	0.972784	0.00018686	0.824731	0.969495	0.97256	0.00189366	0.0347663
cg06309882	20	23350367	NAPB	S_Shore	0.00786381	0.00793831	-6.68334e-05	0.824752	0.00833421	0.00777637	-0.000514744	0.030134
cg21419286	19	51909871	PRKD2;PRKD2;PRKD2;PRKD2	N_Shore	0.126081	0.128777	-0.000609588	0.824755	0.127624	0.122676	-0.0068066	0.010973
cg16185840	14	106009380	LOC100133469	Island	0.957667	0.958025	0.000300246	0.824759	0.958183	0.957302	-0.00074441	0.495057
cg09444257	1	1413647	ATAD3B	S_Shelf	0.955405	0.955839	0.000203887	0.824761	0.950514	0.952571	0.00132913	0.166856
cg15478390	6	35856754	C6orf127	NA	0.793128	0.794579	-0.000553125	0.824764	0.775027	0.780849	0.00227806	0.402621
cg11619740	15	94710900	NA	Island	0.117719	0.11599	0.000548111	0.824769	0.126953	0.11752	-0.00710835	0.00554391
cg04849788	6	28940239	NA	S_Shore	0.0275632	0.0268558	-0.000185166	0.824769	0.0287248	0.0272972	-0.000881358	0.333297
cg23466769	8	6454182	MCPH1	NA	0.977724	0.977543	-0.000122559	0.824785	0.977032	0.977211	0.000439619	0.436798
cg01597882	2	201462119	PPIL3;NIF3L1;NIF3L1;PPIL3;PPIL3;PPIL3;NIF3L1	NA	0.0141606	0.0141023	0.000102043	0.824794	0.0157227	0.0145427	-0.000897284	0.140767
cg12194876	10	133945809	STK32C	Island	0.903696	0.909994	0.00118768	0.824795	0.893839	0.900014	0.00155446	0.79319
cg15098957	19	5755795	NA	Island	0.0138691	0.014147	9.96954e-05	0.824799	0.0156322	0.0145606	-0.0011091	0.012177
cg14649566	11	85199927	SYTL2	Island	0.0214666	0.0205349	-0.000154788	0.824811	0.0217601	0.0206278	-0.00103496	0.167414
cg07491858	2	27154699	EMILIN1	NA	0.788733	0.788833	-0.000582193	0.824815	0.794332	0.789236	-0.00407692	0.108285
cg04184278	9	131282414	NA	N_Shore	0.702394	0.707643	0.000703707	0.824818	0.687895	0.695834	0.00340105	0.281179
cg01262566	6	41624140	FOXP4;FOXP4;FOXP4	Island	0.112555	0.1115	-0.000565077	0.824821	0.117279	0.115729	-0.000554744	0.825748
cg12845756	1	148475556	ANP32E;ANP32E	S_Shore	0.0062068	0.00625558	-4.23131e-05	0.824824	0.0067129	0.00618945	-0.00053601	0.00494401
cg05351111	19	13836628	NA	N_Shore	0.0243225	0.024569	-0.000153699	0.824828	0.0260994	0.023923	-0.00201349	0.00886062
cg16847760	8	32197846	NRG1	NA	0.0170444	0.0166672	-0.000117724	0.82483	0.0197955	0.0188339	-0.000352009	0.624258
cg10880995	3	71916379	PROK2;PROK2	N_Shore	0.00854368	0.00863569	-8.90588e-05	0.824831	0.00960091	0.0087351	-0.000931337	0.0322319
cg00854314	15	62991423	ANKDD1A	Island	0.438606	0.441258	-0.000786768	0.824834	0.408244	0.417289	0.00423458	0.237232
cg24429831	11	122830044	NA	NA	0.339963	0.333658	0.00177883	0.824836	0.369884	0.359288	0.000543911	0.945744
cg10819467	1	29437089	PTPRU;PTPRU;PTPRU	Island	0.0144919	0.014766	8.36229e-05	0.824844	0.015064	0.0150677	-2.86746e-05	0.940101
cg03809526	1	144218973	RBM8A	Island	0.0389619	0.0388985	-0.000150414	0.824854	0.040414	0.0400249	0.00064307	0.388834
cg06463629	14	102406542	TRAF3;TRAF3;TRAF3	NA	0.982908	0.982989	-7.96835e-05	0.824857	0.982628	0.982848	0.000148353	0.656799
cg06473182	3	127191816	NA	Island	0.0316932	0.0303961	0.000655356	0.824867	0.0353847	0.0319512	-0.00234857	0.464206
cg26433322	19	61571366	ZNF542;ZNF542;ZNF542;ZNF542	Island	0.00574897	0.00586767	-3.70296e-05	0.824872	0.00631297	0.00582155	-0.000483708	0.00489116
cg09319706	14	100271364	NA	Island	0.977382	0.977145	-0.000364134	0.824874	0.975712	0.976437	0.000582343	0.709531
cg09072230	1	6256454	ACOT7;ACOT7;ACOT7;ACOT7	NA	0.972317	0.972492	-0.000124503	0.824874	0.972322	0.972359	-0.000368806	0.509731
cg24995381	15	42068797	FRMD5	NA	0.939157	0.939554	-0.000205208	0.824875	0.936961	0.936532	-0.00126347	0.16272
cg10278297	16	85576802	NA	NA	0.866046	0.868055	-0.00050654	0.824876	0.856654	0.86173	0.0024407	0.315117
cg00914222	16	12318640	SNX29	NA	0.922552	0.924524	-0.000424809	0.82488	0.915535	0.919639	0.0016087	0.400237
cg03229887	5	167686095	WWC1;WWC1;WWC1	NA	0.942457	0.943105	0.000250683	0.824889	0.940484	0.942686	0.00197215	0.0810412
cg18057959	1	201362370	ADORA1;ADORA1	N_Shore	0.138496	0.138146	-0.000533	0.82489	0.138167	0.141291	0.00266305	0.26482
cg06456864	1	92536937	RPAP2;GLMN	Island	0.016996	0.0174155	6.15268e-05	0.824892	0.0171419	0.0172287	-0.000115358	0.672008
cg23947050	2	36435542	CRIM1	N_Shore	0.782607	0.790252	-0.00101927	0.824893	0.742808	0.755602	0.00281943	0.548515
cg21090806	2	55500905	CCDC88A;CCDC88A	S_Shore	0.0585062	0.0582478	0.00028355	0.824895	0.0617329	0.0593969	0.000165395	0.897852
cg03316587	19	53515225	CCDC114	N_Shore	0.00808134	0.00807312	-5.39333e-05	0.824898	0.00839879	0.00782328	-0.000559569	0.0121509
cg08963360	10	79320532	DLG5	NA	0.977359	0.977082	-0.000170668	0.8249	0.977502	0.977204	-0.000272421	0.620288
cg22791045	2	177966117	LOC100130691;AGPS	Island	0.0206715	0.0210001	0.0001149	0.824902	0.0264076	0.0251566	-0.000835179	0.255503
cg00821764	2	75727961	MRPL19	S_Shore	0.00652141	0.00660553	3.4099e-05	0.824906	0.0068715	0.00658873	-0.00027454	0.0705996
cg15823859	14	75197372	C14orf1;TTLL5	Island	0.0143572	0.0146608	6.17239e-05	0.824919	0.0145406	0.0144826	-0.000264053	0.337757
cg06905516	11	61860596	ASRGL1;ASRGL1	N_Shore	0.967306	0.967715	-0.000165361	0.824919	0.962566	0.962596	-0.00106012	0.216359
cg14288326	5	43349391	HMGCS1;HMGCS1	Island	0.0144575	0.0147048	5.24185e-05	0.824925	0.0144025	0.0143848	-8.55756e-05	0.706033
cg02271343	7	155663023	NA	NA	0.847489	0.853571	-0.000759673	0.824927	0.821539	0.82225	-0.00672576	0.0569714
cg21331324	7	129919065	MEST;MEST;MEST;MESTIT1	Island	0.60339	0.60705	0.00076827	0.824929	0.600537	0.59655	-0.0049428	0.119836
cg03698359	5	134762803	H2AFY;H2AFY;H2AFY;H2AFY;H2AFY;H2AFY;H2AFY	Island	0.0109674	0.0112078	5.14231e-05	0.824934	0.011333	0.011302	-5.04631e-05	0.821455
cg13211683	15	67641078	LOC145837	NA	0.975957	0.976582	9.92459e-05	0.824934	0.975716	0.976167	0.000212086	0.646598
cg02457680	1	153519400	HCN3	NA	0.941213	0.940444	0.000190671	0.824935	0.939942	0.940722	0.00124948	0.156442
cg09631652	2	3172246	TSSC1	NA	0.958854	0.959022	-0.000162838	0.824939	0.959441	0.960098	0.000355001	0.606321
cg00025331	7	44612333	OGDH;OGDH;OGDH	N_Shore	0.0144724	0.0148092	-0.000127833	0.82494	0.0158597	0.0147841	-0.00130169	0.0365989
cg20723271	2	113668981	PSD4;LOC440839	N_Shelf	0.927659	0.927767	0.000378885	0.82495	0.925444	0.925249	0.00100103	0.564065
cg03972466	12	113361562	NA	N_Shore	0.0305149	0.0302974	0.000176953	0.824953	0.0314518	0.0307589	-0.000502842	0.531849
cg22860740	2	45095124	NA	S_Shore	0.130178	0.131062	0.000456975	0.824962	0.136339	0.138998	0.00323408	0.108265
cg16375550	20	32756111	TP53INP2	Island	0.0073696	0.00762626	4.62507e-05	0.824962	0.00799503	0.00742984	-0.000568755	0.00957491
cg17993073	6	105691872	BVES;BVES	Island	0.00590824	0.00604123	-2.85773e-05	0.824971	0.00596957	0.00589396	-0.00014668	0.258735
cg08821811	6	36753478	CDKN1A;CDKN1A	N_Shore	0.687849	0.69318	-0.000934416	0.824981	0.650002	0.655855	-0.00268342	0.533917
cg06611874	6	143874635	FUCA2	Island	0.00938781	0.00935475	-5.68214e-05	0.824983	0.0102945	0.00975694	-0.000287651	0.297155
cg22882250	16	83701425	FAM92B	NA	0.9751	0.975968	0.000108367	0.824984	0.974596	0.97556	0.000440859	0.359245
cg26243203	16	29844966	KCTD13;KCTD13	Island	0.008324	0.00859513	4.78538e-05	0.824986	0.00897598	0.0085625	-0.00049938	0.0311189
cg10260999	10	94170893	NA	S_Shore	0.902096	0.902221	-0.000707225	0.82499	0.901042	0.903893	0.00222627	0.457834
cg02944057	22	44847178	NA	Island	0.00413454	0.00410116	-2.10448e-05	0.824991	0.00436492	0.00418209	-0.000113728	0.275165
cg04150055	22	41836291	BIK	N_Shore	0.0125036	0.0127808	7.71882e-05	0.824993	0.0126594	0.0134194	0.000916906	0.015646
cg13002353	11	120400483	TBCEL;TBCEL	S_Shore	0.00944823	0.00954355	-5.96672e-05	0.824997	0.0101743	0.009242	-0.000896909	0.000822395
cg19666541	20	61845652	SLC2A4RG	S_Shore	0.959478	0.95959	0.000155035	0.825003	0.958736	0.959906	0.000948958	0.154757
cg08712008	14	61231817	HIF1A;HIF1A	Island	0.004082	0.00387506	-4.4006e-05	0.825011	0.00527932	0.00433035	-0.000756853	0.105772
cg01758539	6	36962024	C6orf89	S_Shore	0.00752242	0.00756202	-5.82819e-05	0.825012	0.00813742	0.00752565	-0.000528093	0.0170161
cg20232662	10	105321461	NEURL	NA	0.949704	0.950716	-0.000223965	0.82502	0.94831	0.951205	0.0014733	0.185539
cg13042488	19	4198058	CCDC94	Island	0.0124686	0.0125209	0.000101047	0.825023	0.0140513	0.0132225	-0.000269708	0.551749
cg13782532	1	201162933	KLHL12;KLHL12	Island	0.0211726	0.0214967	-8.08583e-05	0.825027	0.0219122	0.0219354	-0.000269925	0.464608
cg23828301	10	112829436	ADRA2A;ADRA2A	S_Shore	0.942912	0.943028	0.000461012	0.82503	0.939708	0.943118	0.00440268	0.0294375
cg10282807	17	57359906	INTS2;INTS2	Island	0.00391688	0.00394325	-2.27207e-05	0.825034	0.00422479	0.00405511	-0.000150434	0.204647
cg14158690	3	63403947	SYNPR;SYNPR;SYNPR	NA	0.200657	0.202416	-0.00120541	0.82504	0.185354	0.192603	0.00396438	0.444254
cg04145949	18	33197725	BRUNOL4;BRUNOL4;BRUNOL4;BRUNOL4	NA	0.832297	0.827094	-0.00111381	0.825045	0.828874	0.834111	0.0125133	0.01644
cg22170801	8	128815577	NA	Island	0.007351	0.00736848	4.00928e-05	0.825045	0.00898602	0.00806882	-0.000705396	0.0267133
cg07046030	7	30458560	NOD1	NA	0.951664	0.952293	0.000183797	0.825049	0.952169	0.952271	-0.000115374	0.879872
cg03585731	20	54934508	NA	Island	0.170758	0.165836	-0.000962032	0.825054	0.176015	0.168479	-0.0028442	0.481648
cg15902259	6	31796139	LY6G6C	N_Shelf	0.705027	0.710276	-0.00110616	0.825054	0.675216	0.685734	0.00288376	0.561572
cg18804963	10	89409994	PAPSS2;PAPSS2	Island	0.004593	0.0045658	-2.40561e-05	0.825056	0.00493491	0.00460042	-0.000234967	0.052054
cg26218380	4	106614763	PPA2;PPA2;PPA2;PPA2;PPA2	Island	0.0119885	0.0118847	-6.27369e-05	0.825063	0.0125481	0.0118099	-0.000558454	0.0677914
cg12615914	19	50340323	NA	Island	0.961341	0.961231	-0.000155228	0.825064	0.961173	0.961586	0.000486125	0.47236
cg00491064	7	154653950	NA	NA	0.960295	0.95949	-0.00035871	0.825064	0.959647	0.960027	0.000924759	0.526646
cg25990920	3	25598909	RARB;RARB	NA	0.57134	0.574176	-0.00116646	0.825071	0.535995	0.528652	-0.0130586	0.0132552
cg24956533	2	86522491	KDM3A;KDM3A	Island	0.0163615	0.0168671	8.42434e-05	0.825072	0.0171793	0.0169285	-0.000512921	0.158842
cg19547192	16	1071635	NA	S_Shore	0.274753	0.273293	0.00119417	0.825088	0.308676	0.299187	-0.00368038	0.481607
cg09405788	15	92641797	MCTP2;MCTP2	NA	0.209374	0.204758	0.00125716	0.825111	0.25196	0.243579	0.000404332	0.945504
cg11300838	11	681457	DEAF1	N_Shelf	0.963882	0.964633	0.000160461	0.825117	0.964487	0.963336	-0.00149886	0.049846
cg14740771	1	173835000	TNR	Island	0.0410907	0.0418336	0.000212846	0.825127	0.044194	0.041823	-0.0017143	0.0727258
cg04100395	6	153494425	RGS17	Island	0.0148952	0.0149946	6.91104e-05	0.825127	0.016041	0.0156438	-0.00045105	0.116541
cg06739256	1	90001651	NA	Island	0.0102386	0.0102202	-5.0379e-05	0.825136	0.0102552	0.0101554	-2.24932e-05	0.923816
cg20066782	4	40911626	APBB2;APBB2;APBB2	N_Shore	0.0229215	0.0228809	-0.000140678	0.825136	0.0241228	0.0226791	-0.000933632	0.164673
cg07194295	11	20576665	SLC6A5	S_Shore	0.0187259	0.0190395	0.000176482	0.825138	0.0196145	0.020293	0.000700594	0.395637
cg22441157	1	69808694	NA	S_Shore	0.614252	0.61359	0.00160631	0.825139	0.643897	0.639225	-0.00201828	0.76673
cg26819611	20	43187066	WFDC12	NA	0.958915	0.959436	-0.000170523	0.825154	0.959926	0.959261	-0.00106291	0.180136
cg22588936	13	39660452	NA	NA	0.926166	0.926534	-0.00039702	0.825158	0.930164	0.931448	-0.00112487	0.501074
cg07904568	2	63130781	OTX1	Island	0.100353	0.104918	-0.000853641	0.825159	0.105974	0.10029	-0.00878504	0.00877421
cg13401531	16	4465919	HMOX2;HMOX2;HMOX2;NMRAL1	N_Shore	0.936527	0.938918	-0.000429669	0.825159	0.93352	0.93818	0.00196625	0.352214
cg05714729	19	59385437	MBOAT7;MBOAT7;MBOAT7;TSEN34;MBOAT7;MBOAT7;MBOAT7;MBOAT7;MBOAT7;TSEN34	Island	0.0055424	0.0052723	-6.26239e-05	0.825159	0.00611116	0.00548623	-0.000334163	0.367134
cg08794763	20	54013477	CBLN4	Island	0.0102717	0.0103548	0.000292213	0.82516	0.0079937	0.00659336	-0.00119086	0.0243044
cg03108777	10	18980651	NSUN6	Island	0.00715975	0.00678013	-6.43838e-05	0.825164	0.00803213	0.0071571	-0.000477759	0.241162
cg04519626	15	23042979	SNORD115-10;SNORD115-42	NA	0.971703	0.971675	0.00013099	0.825165	0.971228	0.971389	0.000160667	0.804497
cg14091473	5	138302596	NA	NA	0.974395	0.973811	-0.000196494	0.825171	0.973202	0.972581	-0.000145389	0.87733
cg01525017	1	6231930	GPR153	Island	0.0140766	0.0146516	0.000103771	0.825183	0.0146755	0.0142425	-0.000453164	0.367202
cg05228110	7	4823596	RADIL	Island	0.971397	0.973488	-0.000206579	0.825184	0.968965	0.972317	0.00102297	0.352927
cg23651216	7	135265916	LUZP6;MTPN	NA	0.976902	0.976991	0.000134184	0.825187	0.975894	0.976327	0.000583537	0.355418
cg04604752	1	171712747	PRDX6	Island	0.00511612	0.00503563	-3.24263e-05	0.825192	0.00552124	0.0050954	-0.000392942	0.00924103
cg03684886	3	153081775	SUCNR1	NA	0.965386	0.965779	-0.000255842	0.825194	0.965759	0.964818	-0.00119786	0.310722
cg19888888	4	120353111	USP53	Island	0.010893	0.0111699	4.4125e-05	0.825198	0.011669	0.0114957	-0.000231701	0.294185
cg22515010	1	35098136	C1orf212;C1orf212;C1orf212	Island	0.00635855	0.00635907	-4.07313e-05	0.825202	0.00666754	0.00621262	-0.000391509	0.0418655
cg00591781	17	77864920	NA	NA	0.935021	0.935098	0.00024553	0.825202	0.93339	0.933631	0.000227716	0.837135
cg08494738	1	36387730	TRAPPC3	Island	0.0143565	0.0148965	-9.85657e-05	0.825203	0.0153187	0.0160915	0.000588312	0.526831
cg10257673	15	77085451	RASGRF1;RASGRF1;RASGRF1	NA	0.963275	0.966497	0.000513487	0.825204	0.963824	0.965782	-6.08462e-05	0.980055
cg23704055	17	1771352	NA	NA	0.926461	0.928001	-0.000441639	0.825206	0.912535	0.916067	0.00128864	0.58401
cg17179557	1	156345935	NA	N_Shelf	0.910338	0.912273	-0.00049542	0.825208	0.891652	0.895163	0.00116037	0.645379
cg15221016	17	50853168	MMD	N_Shore	0.00738386	0.00747919	-5.0159e-05	0.825208	0.00843354	0.00751803	-0.000919632	0.000251124
cg22594201	16	687311	FBXL16	S_Shore	0.969624	0.970159	0.000144224	0.82521	0.968745	0.969193	-0.000182858	0.775377
cg20945520	17	30783625	SLFN12;SLFN12	NA	0.211288	0.208262	-0.00193601	0.825216	0.205287	0.207586	0.00477824	0.572093
cg05615487	15	63499212	IGDCC4	N_Shelf	0.980496	0.980416	-8.79516e-05	0.825222	0.979761	0.980082	0.000319611	0.44322
cg02595061	7	2086794	MAD1L1;MAD1L1;MAD1L1	S_Shelf	0.976905	0.977158	0.000106892	0.825235	0.976344	0.977395	0.00108084	0.0171494
cg01723575	1	52117432	NRD1;NRD1	Island	0.0141691	0.0139424	-0.00011612	0.825237	0.0188614	0.0174793	-0.000564605	0.475859
cg11225849	3	43122713	C3orf39	Island	0.00959805	0.00961263	-6.71499e-05	0.825237	0.0103868	0.00949874	-0.000875746	0.00152984
cg20252742	15	38186423	BMF;BMF;BMF;BMF	N_Shore	0.00942524	0.00932352	-0.000102418	0.825243	0.0102271	0.00872816	-0.00146909	0.000501694
cg23246886	14	94307390	GSC	Island	0.113644	0.111065	-0.000485751	0.825244	0.136928	0.133435	-0.000723045	0.769748
cg14433070	12	119632129	UNC119B	N_Shore	0.813057	0.815767	0.000767209	0.825249	0.806852	0.813197	0.00398221	0.281556
cg00146669	19	63091779	ZNF814	Island	0.0218635	0.0218663	8.41077e-05	0.82525	0.0254683	0.0242687	-0.000628402	0.241113
cg22118168	19	40747519	ATP4A	NA	0.960866	0.961122	-0.000168746	0.825251	0.95854	0.959544	0.000748371	0.345023
cg10982683	7	1941937	MAD1L1;MAD1L1;MAD1L1	N_Shore	0.945895	0.946745	-0.000195541	0.825251	0.944359	0.944337	-0.00133708	0.145826
cg03820837	16	1456389	CLCN7;CLCN7	S_Shore	0.918844	0.920385	0.000340564	0.825254	0.919785	0.920007	-0.000999454	0.526803
cg00175487	22	45213799	CELSR1	Island	0.904265	0.906768	-0.000582627	0.825258	0.897193	0.904548	0.00453392	0.0983283
cg25601889	10	44025348	NA	S_Shelf	0.79446	0.797276	0.000601763	0.825263	0.790972	0.793709	-0.000640644	0.806796
cg15454818	2	118310637	NA	Island	0.142785	0.144934	-0.00144131	0.825276	0.149962	0.150895	-0.0038696	0.547406
cg00317010	16	87291112	RNF166	Island	0.942573	0.943585	0.000221825	0.825278	0.941492	0.942505	0.0006946	0.465218
cg22113187	19	40673371	KRTDAP	NA	0.595153	0.600917	-0.000925342	0.825281	0.572566	0.581393	0.000567801	0.893324
cg07276388	16	57276472	SLC38A7	S_Shore	0.517764	0.521069	-0.000709013	0.825286	0.48147	0.487338	0.000866015	0.80311
cg23300486	14	64076441	HSPA2	N_Shore	0.01835	0.0187233	-0.000142382	0.825288	0.019639	0.0183359	-0.00187221	0.00268414
cg17374051	16	65986399	ZDHHC1;TPPP3;TPPP3	Island	0.263012	0.259503	0.00121286	0.825292	0.299409	0.288542	-0.00265171	0.621482
cg05042858	12	29828112	TMTC1	Island	0.0112027	0.0109524	-0.000104618	0.825302	0.0104527	0.010009	-0.000426334	0.142047
cg21095286	5	72782953	NA	Island	0.0122795	0.0124824	-7.10749e-05	0.825305	0.0137019	0.013353	-0.000446799	0.207543
cg05747424	18	28304857	FAM59A	Island	0.0256332	0.0256337	0.000128329	0.825306	0.0258384	0.0253089	2.90449e-05	0.956026
cg11913951	22	20419752	YPEL1	Island	0.00808526	0.00803375	6.70867e-05	0.825308	0.0116414	0.0100529	-0.00102989	0.0288229
cg26552572	7	158190771	NCAPG2	Island	0.0378741	0.0380782	-0.000367756	0.825334	NA	NA	NA	NA
cg16993748	6	159510047	FNDC1	Island	0.116988	0.115735	0.000749726	0.825339	0.151655	0.14473	-0.00214561	0.576896
cg18263559	12	53153920	GTSF1	NA	0.965613	0.965984	0.000140335	0.825343	0.965707	0.965308	-0.000882426	0.189716
cg03792055	10	69508824	NA	S_Shelf	0.964264	0.966045	0.000678268	0.825345	0.962694	0.964878	0.000823436	0.795069
cg00039627	8	144407790	ZFP41	N_Shore	0.947975	0.950006	0.000400161	0.825348	0.94557	0.949331	0.00235187	0.136029
cg04774914	2	1496054	TPO;TPO;TPO;TPO	S_Shore	0.941183	0.940524	-0.00023918	0.825349	0.939713	0.940376	0.00127024	0.262195
cg18621142	10	102463800	NA	Island	0.0532863	0.0530575	-0.000207419	0.825349	0.058719	0.0580841	-0.000479839	0.625742
cg05091585	16	65776938	EXOC3L	S_Shore	0.0383571	0.0379679	-0.000147874	0.825352	0.0385913	0.0379547	-0.000729047	0.267457
cg23505970	9	33280739	SUGT1P1;NFX1;NFX1;NFX1	Island	0.00933107	0.00926749	-5.42305e-05	0.82536	0.0103077	0.00951975	-0.000623376	0.0253677
cg09767929	5	37107865	NA	NA	0.892289	0.894755	-0.000437748	0.825361	0.877107	0.878919	-0.00177055	0.410097
cg02619205	7	140715887	NA	NA	0.794887	0.802325	-0.000963884	0.825361	0.765013	0.774944	0.00194548	0.661344
cg26842802	2	16284098	NA	NA	0.971963	0.971456	-0.000188224	0.825363	0.971077	0.97073	-0.000260958	0.766213
cg17566118	4	7771688	SORCS2	NA	0.947861	0.951103	0.000289295	0.825364	0.946741	0.949968	0.000325475	0.8132
cg04820634	2	121334067	GLI2	NA	0.921758	0.922132	-0.000311692	0.825368	0.920458	0.924236	0.00325436	0.00930613
cg05279353	8	57633716	NA	NA	0.668817	0.665359	0.00114183	0.825371	0.679142	0.671083	-0.00328467	0.532263
cg23041109	19	12800446	RTBDN;RTBDN	Island	0.0237429	0.0240777	8.43707e-05	0.825373	0.0239234	0.0238365	-0.000505079	0.192947
cg03609088	8	54304562	OPRK1	NA	0.95551	0.956084	0.000188032	0.825374	0.955075	0.956351	0.00091921	0.25244
cg20859089	4	20595025	KCNIP4;KCNIP4;KCNIP4;KCNIP4	NA	0.0917027	0.0924841	0.000390635	0.825378	0.0924006	0.0925347	0.000670767	0.687971
cg21790971	19	55064953	AKT1S1;AKT1S1;AKT1S1	Island	0.0177435	0.0186196	0.000103923	0.825382	0.0181156	0.018295	-0.000127261	0.769517
cg17373904	9	106549576	NIPSNAP3A	N_Shore	0.00946542	0.00960416	5.1534e-05	0.825387	0.0104834	0.00991973	-0.000461191	0.0526396
cg16911220	6	10532306	NA	N_Shore	0.309857	0.30587	-0.00104549	0.825389	0.32231	0.313806	-0.00360014	0.434609
cg25326952	5	137114767	NA	N_Shelf	0.896739	0.899939	0.000437389	0.825395	0.886638	0.893691	0.00293049	0.176622
cg00377358	4	187777968	FAT1	NA	0.986114	0.986138	7.47094e-05	0.825397	0.985458	0.985685	0.000318469	0.321362
cg23990932	9	123070329	GSN;GSN;GSN;GSN;GSN;GSN;GSN	NA	0.0142921	0.0144225	6.41323e-05	0.825404	0.0141983	0.0141238	4.33156e-05	0.885076
cg21565150	7	2910653	NA	N_Shelf	0.977142	0.977172	-9.5229e-05	0.825407	0.97671	0.976836	-0.000110122	0.817701
cg10035272	8	28629633	EXTL3	Island	0.98118	0.981582	8.42414e-05	0.825408	0.98093	0.981272	7.4379e-05	0.844392
cg14269096	19	18336669	PGPEP1	NA	0.117441	0.114322	-0.000834682	0.825409	0.126386	0.114752	-0.00750381	0.0418223
cg13248406	8	17766503	FGL1;FGL1;FGL1;FGL1	NA	0.0102947	0.0104736	7.92715e-05	0.825412	0.0102344	0.00988388	-0.000439527	0.208931
cg05046306	14	89771522	NA	NA	0.00757398	0.007224	7.15754e-05	0.825416	0.00808477	0.00740355	-0.000171119	0.707164
cg07548607	7	33115642	RP9	Island	0.0084934	0.00884517	4.98113e-05	0.825417	0.00875971	0.00846194	-0.000403082	0.099289
cg22111009	3	130828791	NA	Island	0.0223767	0.0226618	0.000147045	0.825418	0.0227614	0.0218338	-0.000996085	0.147381
cg00487780	7	62864228	NA	S_Shelf	0.967085	0.966662	-0.000195203	0.825419	0.965958	0.966429	0.000150802	0.862202
cg02730865	14	93700645	NA	NA	0.953195	0.953366	0.000180339	0.825423	0.953596	0.953273	2.80867e-05	0.971461
cg15390816	11	114551817	CADM1;CADM1	NA	0.972265	0.972211	-0.000134157	0.825425	0.971482	0.972291	0.000670767	0.246139
cg27642528	2	37897516	NA	NA	0.797474	0.798464	0.00127514	0.825432	0.800873	0.811967	0.0112961	0.0600524
cg15825104	1	12150412	TNFRSF1B	S_Shore	0.0599185	0.0593231	0.000408454	0.825432	0.0761945	0.0768588	0.00289224	0.179048
cg25033380	19	54995069	AP2A1;AP2A1	Island	0.989668	0.989717	-3.38198e-05	0.825432	0.989359	0.989876	0.000503882	0.00205568
cg18587404	16	49705270	NA	Island	0.0223932	0.0225264	0.000105943	0.825436	0.0257608	0.0240601	-0.00125312	0.0310049
cg10519709	15	64265728	MEGF11	NA	0.912102	0.913809	-0.000358907	0.825442	0.902773	0.905168	-0.00018221	0.925913
cg17501380	5	169863419	KCNIP1;KCNIP1;KCNIP1	N_Shore	0.0855771	0.0852731	-0.000519465	0.825443	0.0899078	0.0852655	-0.00494278	0.0513266
cg17537073	6	8381217	SLC35B3;SLC35B3;SLC35B3	S_Shore	0.700422	0.711099	0.00128216	0.825446	0.665828	0.682366	0.00692842	0.260438
cg00202760	3	50819680	DOCK3	NA	0.866726	0.871916	0.000652322	0.82545	0.857604	0.860582	-0.00264435	0.402358
cg09577425	4	7513564	SORCS2	NA	0.793258	0.795669	0.000479443	0.825452	0.786449	0.790522	0.00271764	0.239858
cg14300048	1	6008841	KCNAB2;KCNAB2	Island	0.045657	0.0445745	-0.000182877	0.825455	0.0470585	0.0451435	-0.000993425	0.252399
cg11199713	7	150180493	ABP1	NA	0.42028	0.420906	-0.000713798	0.82547	0.425372	0.423502	-0.00291978	0.357305
cg03037401	2	239664766	HDAC4	NA	0.93611	0.93597	-0.000344692	0.825476	0.933372	0.93361	0.00131469	0.408814
cg16184131	11	68730217	NA	NA	0.933318	0.933412	-0.000253878	0.825478	0.933954	0.933022	-0.000163455	0.891456
cg11770663	6	101435840	ASCC3;ASCC3;ASCC3;ASCC3	Island	0.0134738	0.0135014	6.60243e-05	0.825482	0.0137424	0.0132026	-0.00045925	0.137023
cg10351284	12	110284377	FAM109A	N_Shore	0.76374	0.768419	-0.000844257	0.825485	0.73993	0.746095	0.000210453	0.957964
cg13847966	7	150451459	AGAP3;AGAP3	Island	0.932674	0.932622	-0.000325595	0.825489	0.929179	0.929236	0.00163869	0.322277
cg20072528	3	128374712	NA	NA	0.154936	0.151657	0.000765413	0.825496	0.189951	0.183268	-0.00135594	0.716665
cg03162916	22	40173150	TOB2	Island	0.0101069	0.0101599	-6.4439e-05	0.825501	0.0102932	0.00995363	-0.000129521	0.640738
cg07084709	14	70246894	NA	NA	0.944399	0.945018	-0.000255229	0.825512	0.943068	0.944407	0.000123492	0.916183
cg05503799	14	102500519	CDC42BPB	Island	0.950929	0.950345	-0.000202346	0.825528	0.948537	0.949467	0.00117144	0.23001
cg09527126	11	6212448	FAM160A2;FAM160A2;FAM160A2;FAM160A2	Island	0.0349998	0.0341028	0.000268546	0.825531	0.0356854	0.0352575	0.000652041	0.617917
cg25676074	9	76757794	C9orf40	Island	0.0126985	0.0125763	-7.00589e-05	0.825537	0.013376	0.0124915	-0.000606956	0.0871524
cg04095995	19	758340	PTBP1;PTBP1;PTBP1;PTBP1	Island	0.827186	0.834473	-0.00128291	0.82554	0.82771	0.827511	-0.00781157	0.19745
cg23219046	19	702241	C19orf21	NA	0.595104	0.604175	0.00135769	0.825546	0.56133	0.575295	0.00221042	0.713691
cg09767588	6	135417697	HBS1L;HBS1L;HBS1L;HBS1L;HBS1L;HBS1L	Island	0.0121595	0.012373	3.79953e-05	0.825547	0.0122609	0.0122993	1.48444e-05	0.935193
cg07065488	11	70261813	SHANK2	NA	0.96605	0.965572	-0.000130762	0.82555	0.965212	0.966279	0.00109381	0.0608393
cg19077494	11	43553617	NA	Island	0.00810543	0.00823685	-4.90487e-05	0.825561	0.00829461	0.00811791	-0.000253023	0.248563
cg00316485	5	5356357	ADAMTS16	Island	0.947614	0.948801	0.000326964	0.825561	0.948597	0.948913	-0.00039551	0.784329
cg17485988	2	240274812	NA	N_Shelf	0.511425	0.517036	0.00195656	0.825563	0.497872	0.506052	0.00248238	0.775664
cg06437144	10	103805926	C10orf76	Island	0.00952931	0.00908633	7.3476e-05	0.825564	0.0100217	0.00941869	5.56659e-05	0.8988
cg02975922	15	38462202	C15orf23;C15orf23;C15orf23	N_Shore	0.130019	0.13244	0.000553924	0.825567	0.125795	0.131962	0.00471015	0.0613607
cg19918297	16	28850520	CD19	NA	0.927892	0.929618	0.000338212	0.82557	0.933274	0.934476	0.00129527	0.293303
cg08285646	7	45117874	TBRG4;TBRG4;TBRG4	Island	0.0223825	0.0224394	-9.26424e-05	0.825571	0.0225641	0.0226871	-0.000174266	0.701312
cg25576789	1	8997489	SLC2A7	NA	0.952981	0.954236	0.000206836	0.825572	0.953977	0.953599	-0.000210982	0.816032
cg14876325	5	178704991	ADAMTS2;ADAMTS2	Island	0.00390824	0.00380998	-5.59036e-05	0.82558	0.00435858	0.00365799	-0.000542084	0.135887
cg25062951	11	44597350	CD82;CD82	NA	0.980208	0.98018	-0.000110777	0.825582	0.97931	0.979889	0.000471534	0.39437
cg04447708	10	97793048	CCNJ;CCNJ;CCNJ	Island	0.147446	0.149248	0.000384297	0.825584	0.151881	0.151188	0.00148304	0.40857
cg19958736	8	11779897	NA	NA	0.972903	0.973291	0.000148889	0.825586	0.97041	0.971696	0.000918622	0.245995
cg16868145	16	55235135	MT1DP;MT1DP	S_Shore	0.0262561	0.0266581	-0.000310544	0.825589	0.0270847	0.0268665	-0.000706502	0.640847
cg03934478	17	35587459	RAPGEFL1	Island	0.0911932	0.0911173	-0.000344929	0.825592	0.0933477	0.092417	0.00201144	0.207597
cg26338703	17	52439755	NA	NA	0.00299091	0.0029576	2.34617e-05	0.825599	0.00392592	0.00338744	-0.000382256	0.0326652
cg08129366	9	5776038	ERMP1	NA	0.951854	0.953152	0.000250007	0.825601	0.951465	0.951512	-0.000962826	0.429202
cg15408737	18	42751829	PIAS2;PIAS2	Island	0.0136056	0.0137836	6.62403e-05	0.825601	0.0142344	0.0135278	-0.000574943	0.0612534
cg17212127	16	813427	NA	Island	0.985598	0.985656	6.4327e-05	0.825603	0.985136	0.985311	0.000182075	0.510605
cg16451134	10	1033368	GTPBP4	NA	0.951348	0.952419	-0.000414996	0.825608	0.948567	0.951334	0.00217895	0.314868
cg10542362	11	69170632	CCND1	S_Shore	0.932234	0.93334	0.000251042	0.825609	0.930466	0.930541	-0.000679358	0.564564
cg19566764	17	77234160	PDE6G;PDE6G	NA	0.942825	0.94322	-0.000187281	0.825613	0.941455	0.942345	0.000570686	0.518041
cg18568061	1	196915812	PTPRC;PTPRC;PTPRC;PTPRC	NA	0.97778	0.977423	-0.000140312	0.825614	0.976416	0.976847	0.000583724	0.362156
cg13884376	19	54534467	CD37;CD37	Island	0.767341	0.774992	0.000901224	0.825615	0.739623	0.74585	-0.00177834	0.684858
cg14401309	17	23857335	NA	NA	0.738371	0.746358	0.000993138	0.825616	0.710954	0.717664	-0.00144026	0.756836
cg25478600	4	125623711	NA	NA	0.960662	0.96116	0.000179045	0.825618	0.960545	0.959508	-0.00158153	0.040822
cg03618715	3	185536627	FAM131A;FAM131A	Island	0.0327814	0.0330289	0.000111598	0.825619	0.0336694	0.0327598	-0.00102818	0.0415647
cg14630361	15	22882484	SNORD116-20;SNORD116-17;SNORD116-19	NA	0.970875	0.970235	-0.000166093	0.825626	0.969774	0.970664	0.00104596	0.144569
cg17544584	1	243063915	FAM36A	N_Shore	0.022595	0.0225328	-0.0001769	0.825635	0.024098	0.022276	-0.00154299	0.0409291
cg00494949	16	86206174	JPH3	Island	0.86848	0.869475	0.000514278	0.825638	0.858469	0.862696	0.00391618	0.151272
cg05682965	19	13783943	ZSWIM4	S_Shelf	0.963063	0.964317	0.000138594	0.82564	0.962514	0.962445	-0.00064641	0.326374
cg00322919	19	55911787	SHANK1	N_Shore	0.914929	0.916592	-0.000297652	0.825641	0.90986	0.910245	-0.00187016	0.185029
cg07443112	8	93144105	RUNX1T1;RUNX1T1;RUNX1T1;RUNX1T1	NA	0.720972	0.726969	-0.00109751	0.825641	0.69932	0.703438	-0.00390773	0.445217
cg12129480	22	17935325	LOC150185	S_Shore	0.912088	0.913454	0.0002303	0.825642	0.912878	0.913351	-0.000189396	0.855711
cg15849403	11	24958178	LUZP2	NA	0.926428	0.924488	-0.00046939	0.825653	0.92732	0.922711	-0.00307227	0.127139
cg02957576	8	68421453	NA	S_Shelf	0.164941	0.159757	0.00108406	0.825655	0.18894	0.17787	-0.0022342	0.637242
cg03078269	19	45663642	SPTBN4;BLVRB	Island	0.00416606	0.00384385	-4.75809e-05	0.82566	0.00440945	0.00380075	-0.000294736	0.362418
cg15038286	2	144994116	ZEB2;ZEB2;ZEB2;ZEB2;ZEB2	S_Shelf	0.00857623	0.0086835	5.87613e-05	0.82566	0.00943075	0.00875563	-0.000547537	0.0506224
cg17675088	12	10142905	CLEC1A	NA	0.83509	0.840154	0.000677993	0.825661	0.821514	0.833633	0.00859439	0.0104953
cg05826823	6	143813664	PEX3;PEX3;ADAT2	Island	0.0280004	0.028149	0.000124602	0.825663	0.0286082	0.026968	-0.00131436	0.0137242
cg00344482	10	22674608	SPAG6;SPAG6	Island	0.0731231	0.072341	-0.000248349	0.825669	0.0836042	0.0840876	0.00139436	0.257298
cg12055993	1	16333624	EPHA2	N_Shelf	0.952901	0.95376	0.000322447	0.825669	0.952408	0.954157	0.00113086	0.432412
cg05797606	16	87864061	ANKRD11	S_Shore	0.929998	0.93042	-0.000264121	0.82567	0.928733	0.929205	3.72738e-05	0.977435
cg11820929	6	41620831	FOXP4;FOXP4;FOXP4	N_Shore	0.832407	0.833971	0.000399666	0.825672	0.837053	0.83692	-0.0013485	0.427833
cg13141061	6	30631393	GNL1;PRR3;PRR3	Island	0.0135526	0.0136329	-6.53459e-05	0.825687	0.0139953	0.013435	-0.000312597	0.270877
cg05087600	12	68369152	BEST3;BEST3;BEST3	NA	0.488577	0.492758	-0.000956766	0.825693	0.458127	0.455786	-0.00784255	0.078997
cg05446659	15	92576198	NA	S_Shore	0.0338115	0.0335258	-0.000136597	0.825696	0.0363106	0.0348916	-0.000598982	0.374756
cg20737185	19	63138124	ZNF418	N_Shore	0.0387694	0.039172	0.000145477	0.825696	0.0407148	0.0408364	0.000542077	0.452302
cg09002922	10	133788843	JAKMIP3	S_Shore	0.97301	0.973155	0.000164202	0.825699	0.97178	0.97332	0.00135192	0.0828511
cg00569953	13	80601193	NA	NA	0.00621529	0.00634823	-5.79348e-05	0.825702	0.00666412	0.00625839	-0.000440151	0.0858803
cg11164639	6	31155577	NA	NA	0.00939872	0.00946186	5.00984e-05	0.825703	0.00997632	0.00960156	-0.000301852	0.194124
cg09181861	11	2514605	KCNQ1;KCNQ1	S_Shelf	0.963027	0.963196	-0.000150649	0.825705	0.962771	0.962931	-0.000294296	0.648141
cg14624329	10	31486819	NA	NA	0.85125	0.856656	0.000665295	0.825713	0.829883	0.834968	0.000204621	0.95299
cg15227544	2	204439313	CTLA4;CTLA4	NA	0.967267	0.966984	-0.000162993	0.825719	0.96569	0.965856	0.000309397	0.684795
cg14824732	7	1019261	C7orf50;C7orf50;C7orf50	Island	0.73825	0.747015	0.00104026	0.825719	0.709336	0.716019	-0.000145139	0.975247
cg12049236	19	54981891	AP2A1;AP2A1	N_Shore	0.759588	0.76347	-0.000799276	0.825721	0.74201	0.748889	0.00147804	0.685142
cg19747465	7	116574106	ST7;ST7;ST7OT2	NA	0.271107	0.264353	0.00162575	0.825729	0.3134	0.295945	-0.00549166	0.461209
cg13093110	12	104457031	NA	NA	0.902198	0.901946	0.000274716	0.825737	0.903302	0.902641	-0.00111203	0.357451
cg13810673	7	1853123	MAD1L1;MAD1L1;MAD1L1	S_Shore	0.786759	0.788716	0.00163752	0.825744	0.796512	0.782904	-0.0098029	0.174394
cg11623965	8	583905	NA	NA	0.981374	0.981864	7.68433e-05	0.825747	0.981746	0.981415	-0.000527997	0.133012
cg14371292	17	43999174	HOXB3	S_Shelf	0.782223	0.78646	-0.000792958	0.825753	0.76152	0.765388	-0.00207848	0.566391
cg27027055	20	18395909	C20orf12;POLR3F	Island	0.107848	0.108722	0.000374857	0.825757	0.109776	0.109591	0.00230609	0.202714
cg16168509	7	158449362	NA	S_Shelf	0.782426	0.7879	-0.000984506	0.825765	0.763701	0.767728	-0.00270409	0.507395
cg00332249	16	67238519	CDH3	S_Shore	0.723342	0.729102	-0.00119264	0.825768	0.683952	0.698174	0.00565639	0.310387
cg05979332	11	106549593	NA	NA	0.89209	0.890012	-0.000769589	0.825777	0.89129	0.889171	-0.00076154	0.773052
cg25640619	12	119578092	CABP1;CABP1;CABP1	NA	0.947967	0.948908	0.000187084	0.825779	0.94681	0.949378	0.00149675	0.0757006
cg02167201	2	170258176	C2orf77;KLHL23;PHOSPHO2	N_Shore	0.796671	0.795397	-0.000838212	0.82578	0.797465	0.800573	0.00362992	0.340087
cg06670911	12	99060476	UHRF1BP1L;UHRF1BP1L	Island	0.0237438	0.0226381	-0.000252963	0.825781	0.0268883	0.0229282	-0.00323822	0.00470306
cg17279410	4	1295780	MAEA;MAEA	S_Shore	0.98903	0.989172	4.23491e-05	0.825786	0.988696	0.989187	0.000397468	0.039566
cg20060928	1	11717996	AGTRAP;AGTRAP;AGTRAP;AGTRAP;AGTRAP	N_Shore	0.966953	0.967211	0.000130497	0.825791	0.966932	0.967063	-2.40986e-05	0.968545
cg03313075	19	18246672	KIAA1683;KIAA1683;KIAA1683	NA	0.781174	0.790988	0.000934737	0.825794	0.751222	0.760535	-0.00057037	0.895531
cg15836660	10	28631742	NA	Island	0.00900287	0.00915335	-3.02432e-05	0.825797	0.00906692	0.0090951	-3.66687e-05	0.798086
cg02004499	6	28892546	NA	S_Shelf	0.157963	0.156638	-0.00056434	0.825801	0.162333	0.164276	0.00188595	0.482804
cg20781238	5	135393300	TGFBI	S_Shore	0.942309	0.944249	0.000241496	0.825804	0.941484	0.942046	-0.00172491	0.113638
cg09416096	6	33389504	TAPBP;TAPBP;TAPBP	Island	0.0379369	0.0379195	0.00016623	0.825804	0.039008	0.0385264	0.00153961	0.0473289
cg24135645	21	45788653	NA	S_Shore	0.00406325	0.00411024	-3.24354e-05	0.825805	0.00442944	0.00423972	-0.000192012	0.228705
cg14909902	4	1655240	FAM53A	Island	0.00954918	0.00934251	-0.000136202	0.825807	0.0104068	0.00975015	-0.000228784	0.746895
cg11635976	1	226394088	GUK1;GUK1	N_Shore	0.0182931	0.0186654	-6.99105e-05	0.825811	0.0188941	0.0192811	-4.67999e-05	0.883654
cg13021890	7	100037700	PCOLCE	N_Shore	0.820331	0.82303	-0.00049786	0.825812	0.818561	0.819922	-0.00323736	0.142023
cg08836615	10	76503374	NA	NA	0.974518	0.974594	-0.000106542	0.825818	0.973719	0.974037	0.000223801	0.6768
cg07086295	21	33937612	ITSN1;ITSN1	Island	0.0129991	0.012992	-6.05438e-05	0.825821	0.0136959	0.0132044	-0.000128241	0.673644
cg17177449	10	393424	DIP2C	NA	0.97617	0.976661	0.000101197	0.825828	0.976161	0.976818	0.000506015	0.281863
cg07829693	1	229362409	NA	N_Shore	0.271108	0.267177	0.00112247	0.825841	0.29256	0.280248	-0.00428861	0.395958
cg09617319	5	176007072	TSPAN17;TSPAN17;TSPAN17;TSPAN17;TSPAN17;TSPAN17	Island	0.021493	0.0211583	-0.000137466	0.825843	0.0230934	0.0212249	-0.00138321	0.0303597
cg16526755	9	15500228	PSIP1;PSIP1;PSIP1;PSIP1	Island	0.180118	0.176814	-0.00060963	0.825844	0.178677	0.179641	0.00106304	0.688472
cg22840650	6	112787391	NA	N_Shelf	0.903368	0.903795	0.000512202	0.825844	0.895501	0.899804	0.00181639	0.476756
cg18685455	6	29703278	GABBR1;GABBR1;GABBR1	Island	0.581001	0.584833	0.000702205	0.825849	0.594849	0.595792	-0.00229653	0.497751
cg12857638	2	233587393	NGEF	NA	0.800302	0.799204	0.000545161	0.825849	0.797057	0.795501	-0.00114701	0.642746
cg20632143	20	36736403	NA	Island	0.108734	0.110384	-0.000349118	0.825851	0.121175	0.119894	-0.00231508	0.171576
cg05733623	15	24569967	GABRB3;GABRB3;GABRB3	Island	0.0579006	0.0581165	-0.000208306	0.825854	0.059256	0.057286	-0.00182947	0.0259118
cg09232269	8	144334144	NA	NA	0.962059	0.963203	0.000166707	0.825857	0.962403	0.964129	0.0011253	0.105308
cg26559974	7	3342385	SDK1	NA	0.751437	0.759785	0.000935632	0.82586	0.720671	0.73011	0.00101188	0.814421
cg10207656	17	72794467	SEPT9;SEPT9	NA	0.37146	0.378347	0.000975328	0.825866	0.344628	0.358048	0.00614038	0.166714
cg19299755	10	1498989	ADARB2	S_Shelf	0.964259	0.963964	-0.000144896	0.82587	0.96407	0.964808	0.000833618	0.215295
cg10579631	1	173741156	TNR	NA	0.81541	0.818916	0.000687241	0.82587	0.802652	0.803957	-0.00105829	0.75672
cg12915585	1	158636493	VANGL2	N_Shore	0.769675	0.778487	0.00103128	0.825873	0.741219	0.751831	0.0019121	0.692379
cg10728452	10	63333276	ARID5B	Island	0.0129456	0.0132678	5.08973e-05	0.825874	0.0137121	0.0133837	-0.00053815	0.040426
cg14320195	8	1092494	NA	Island	0.97062	0.970894	0.000135317	0.82588	0.970505	0.971325	0.000701933	0.23503
cg12770741	13	88168423	NA	NA	0.957394	0.956757	-0.000303339	0.825887	0.957025	0.956138	6.76683e-06	0.995888
cg27271532	8	140903195	TRAPPC9;TRAPPC9	NA	0.970079	0.970379	0.000307828	0.825899	0.96947	0.969939	0.000457616	0.739772
cg15511625	18	44732923	NA	Island	0.00634762	0.00636398	-3.28741e-05	0.825903	0.00647354	0.00621526	-0.000178207	0.229097
cg07967723	1	43511072	TMEM125	Island	0.983082	0.983414	-0.000420909	0.825907	0.982817	0.983286	-5.41705e-05	0.977521
cg12433423	5	139924523	APBB3;APBB3;APBB3;SLC35A4;APBB3	Island	0.0136723	0.0137622	0.000100709	0.82591	0.0174429	0.0160163	-0.000828175	0.177045
cg11950292	12	131890544	GOLGA3	S_Shore	0.877336	0.877493	-0.000347267	0.82591	0.875811	0.874973	-0.000859059	0.574067
cg25323888	3	116860434	GAP43;GAP43	Island	0.0169737	0.017354	-7.14922e-05	0.825911	0.017195	0.0175913	0.00015657	0.637006
cg02239902	18	46063073	MBD1;CXXC1;CXXC1;MBD1;MBD1;MBD1;MBD1	Island	0.981922	0.982287	8.15837e-05	0.825912	0.982	0.982277	0.000128374	0.731346
cg06118578	6	144578763	NA	Island	0.00667037	0.00669215	-3.32834e-05	0.825912	0.0071001	0.00674623	-0.000319379	0.0438373
cg07586391	2	60575817	BCL11A;BCL11A;BCL11A	NA	0.860378	0.861532	-0.000575478	0.825915	0.851467	0.855937	0.00249521	0.30292
cg19014335	6	3794800	FAM50B	Island	0.617682	0.622119	-0.000731538	0.825916	0.615425	0.61099	-0.00633642	0.0562667
cg13433829	19	60505880	BRSK1	Island	0.967977	0.968114	-0.000143282	0.82592	0.96679	0.96777	0.00103784	0.119944
cg15320980	17	5915333	WSCD1	S_Shore	0.0379632	0.0381382	0.000219983	0.82592	0.0357577	0.0355029	-2.10527e-05	0.982574
cg21301805	11	107843574	C11orf65	NA	0.0109725	0.0109864	5.61709e-05	0.82592	0.0121162	0.0113223	-0.000677019	0.0146938
cg20399534	21	44596489	TRPM2	NA	0.838525	0.839732	0.000436053	0.825923	0.842125	0.838617	-0.00383736	0.0619562
cg06982745	6	31742141	BAT4;CSNK2B	S_Shore	0.00647469	0.00647342	-5.4485e-05	0.825924	0.00752349	0.00689373	-0.000467734	0.0838102
cg10763059	19	57083601	ZNF577;ZNF577;ZNF577	S_Shore	0.628419	0.631985	0.000819087	0.825927	0.638223	0.64283	0.00250431	0.520517
cg21929464	1	88922644	PKN2;PKN2	Island	0.0105276	0.010994	6.55538e-05	0.825931	0.0104397	0.0107864	9.9386e-05	0.733461
cg14074389	16	85716775	NA	NA	0.843645	0.847446	0.000689319	0.825939	0.831769	0.838041	0.00342584	0.313916
cg25039879	21	36871109	CLDN14	NA	0.95496	0.955597	0.000175156	0.825941	0.956399	0.956057	-0.000679732	0.382907
cg15564547	14	73027504	HEATR4;C14orf169	Island	0.0047335	0.00476044	2.54038e-05	0.825943	0.0047463	0.00466964	-6.18433e-05	0.567853
cg08323596	19	3915912	DAPK3	Island	0.967144	0.967177	-0.000149302	0.825946	0.965443	0.966881	0.00137847	0.0661652
cg04899656	1	234385168	GPR137B	NA	0.71897	0.72409	0.000533414	0.825949	0.715175	0.718229	0.000636647	0.791426
cg04612444	9	72224605	NA	Island	0.00587902	0.00592217	3.15952e-05	0.825951	0.00645526	0.00628028	-0.000178467	0.282412
cg13278727	3	13092754	NA	S_Shelf	0.877033	0.879219	-0.000566566	0.825961	0.871863	0.872553	-0.00183144	0.50124
cg09333723	15	22987207	SNORD115-9;SNORD115-10;SNORD115-12;SNORD115-5	NA	0.635617	0.637901	-0.00075475	0.825962	0.626911	0.628894	-0.000751809	0.823798
cg27480219	12	12986566	GPRC5D	NA	0.980655	0.980821	9.01984e-05	0.825966	0.980116	0.979678	-0.000565276	0.153702
cg19098465	10	49549860	NA	NA	0.773253	0.777978	-0.000924933	0.82598	0.758174	0.765671	0.00146563	0.74616
cg09809402	19	2291820	SPPL2B;SPPL2B	S_Shore	0.975786	0.976274	0.000102692	0.825992	0.975474	0.976428	0.000904599	0.0574511
cg16238933	5	171697890	SH3PXD2B	N_Shore	0.93667	0.937792	0.00031338	0.825993	0.936244	0.937617	0.00103244	0.437413
cg02739593	13	28056364	NA	NA	0.96338	0.96259	-0.000257838	0.825995	0.962092	0.962625	0.00115675	0.311745
cg22274829	4	24380684	NA	NA	0.944447	0.945722	0.000241292	0.825999	0.943201	0.943403	-0.000716398	0.531782
cg22432269	12	80677240	PPFIA2	S_Shore	0.0372234	0.0375636	0.00020742	0.826008	0.04168	0.0415744	0.000862739	0.428711
cg15488596	1	3613465	TP73;TP73;TP73;TP73	S_Shore	0.744294	0.753628	0.000985745	0.826012	0.712726	0.725069	0.00318392	0.499453
cg09999700	13	37822018	UFM1;UFM1	Island	0.0149752	0.0150928	-0.000106093	0.826013	0.0178356	0.0159618	-0.00181494	0.00171593
cg22516975	6	105511968	LIN28B	NA	0.0184726	0.018451	0.000117794	0.826016	0.021449	0.0201614	-0.00118442	0.0538578
cg23978866	7	158181741	NCAPG2	NA	0.0066642	0.00671694	4.99995e-05	0.826017	0.00714257	0.00643882	-0.000601192	0.0037542
cg08617135	1	3310598	PRDM16;PRDM16	N_Shore	0.9369	0.938055	-0.000260188	0.826017	0.93375	0.933752	-0.00131617	0.275607
cg24995503	10	102882121	TLX1NB;TLX1	N_Shore	0.0519174	0.0515179	-0.000205642	0.826027	0.0530259	0.0507756	-0.0015952	0.0921217
cg01502588	12	4223380	NA	NA	0.981266	0.980238	-0.000143987	0.826027	0.980822	0.980562	0.000249703	0.713087
cg01245284	4	88531347	HSD17B11;HSD17B11	NA	0.0145142	0.0145174	-0.000110968	0.826028	0.0153089	0.0138314	-0.00130573	0.0064226
cg07710073	1	101474322	S1PR1	N_Shore	0.0112633	0.0113781	7.33561e-05	0.826033	0.0126088	0.0121202	-0.000440132	0.19502
cg18515046	7	127819887	IMPDH1;IMPDH1;IMPDH1;IMPDH1;IMPDH1;IMPDH1;IMPDH1	NA	0.627392	0.630678	-0.000898579	0.826034	0.625474	0.626991	-0.00138585	0.736288
cg15618071	14	20636292	ZNF219;ZNF219;C14orf176;ZNF219	N_Shore	0.0251205	0.0251458	9.67228e-05	0.826037	0.0261979	0.0249746	-0.00137253	0.249786
cg08501622	12	6884081	LRRC23;LRRC23;LRRC23	NA	0.0184328	0.0195612	0.00026384	0.826038	0.0209849	0.019169	-0.00256772	0.124224
cg12920333	2	20053309	WDR35;WDR35;WDR35;WDR35	Island	0.0111879	0.0113366	-5.51105e-05	0.82605	0.0114821	0.0111073	-0.000485477	0.0441512
cg12138346	5	38569838	LIFR;LIFR	NA	0.722039	0.727298	0.000701479	0.826062	0.707007	0.713757	0.00234906	0.47492
cg15714328	10	64895550	JMJD1C;JMJD1C;LOC84989	Island	0.00881031	0.00840492	-6.03312e-05	0.826066	0.00941614	0.00840883	-0.000679655	0.126813
cg25638443	19	57334823	ZNF616;ZNF616	N_Shore	0.0127489	0.0126292	-7.35512e-05	0.82607	0.0141993	0.0133031	-0.000497313	0.193557
cg10305951	11	63771130	PPP1R14B	Island	0.0122908	0.0123547	8.84288e-05	0.826076	0.0159422	0.0149259	-0.000509179	0.346017
cg12909337	8	33699261	NA	N_Shore	0.968896	0.969112	-0.000142202	0.826077	0.96819	0.969235	0.00084038	0.166153
cg15866021	7	23469269	IGF2BP3	NA	0.24985	0.24613	0.00116437	0.826079	0.259662	0.254319	0.0014473	0.780083
cg25258033	19	55994266	C19orf48;SNORD88B;C19orf48	NA	0.957559	0.958867	0.000507163	0.82608	0.958037	0.95906	0.000732076	0.75705
cg11084308	1	65547713	DNAJC6	Island	0.0332646	0.0334425	0.00011242	0.826081	0.0325145	0.0327571	0.000419964	0.391681
cg18561478	10	74843380	ANXA7;ANXA7	N_Shore	0.0113832	0.0110392	-0.000117894	0.82609	0.0213856	0.0184297	-0.00189106	0.0783689
cg26230417	15	90413840	SLCO3A1;SLCO3A1	NA	0.171227	0.173374	0.000784963	0.826091	0.153248	0.157621	0.00153353	0.662289
cg03052469	4	166519236	CPE	N_Shore	0.65057	0.655476	0.00106375	0.826094	0.628989	0.636239	0.00415414	0.438485
cg05369547	1	11718755	AGTRAP;AGTRAP;AGTRAP;AGTRAP;AGTRAP;AGTRAP;AGTRAP;AGTRAP;AGTRAP;AGTRAP	Island	0.0134969	0.0136944	-5.70113e-05	0.826096	0.0137062	0.0136895	-2.66255e-05	0.917662
cg22216757	7	156841270	DNAJB6;DNAJB6	NA	0.684644	0.692477	0.00104812	0.826099	0.658182	0.667452	0.000798388	0.866811
cg23679769	3	157070830	GMPS	Island	0.00694186	0.00703687	3.82724e-05	0.826102	0.00732764	0.0069815	-0.00036829	0.0394974
cg00019877	5	139019210	CXXC5	N_Shore	0.852344	0.851568	-0.0003772	0.826102	0.852036	0.851248	-7.89673e-05	0.962282
cg21703255	21	32907320	C21orf59	Island	0.0068336	0.00675291	-4.60146e-05	0.826107	0.00741035	0.00695254	-0.000339375	0.151977
cg08620237	5	75413616	SV2C	N_Shore	0.0530566	0.0523582	-0.000274376	0.826112	0.0591707	0.05951	0.00205205	0.147666
cg01215328	4	187302840	FAM149A	N_Shore	0.0289526	0.0290652	-0.000101056	0.826115	0.0293758	0.0293939	-0.000217428	0.636677
cg06728260	9	122671075	PHF19	Island	0.0267373	0.0272782	0.000331621	0.826116	0.0273455	0.027573	0.000322958	0.867635
cg07080864	3	130512330	NA	N_Shelf	0.834062	0.837069	-0.000704134	0.826117	0.812684	0.818896	0.00109462	0.740848
cg04845347	1	154382831	NA	NA	0.211649	0.212933	-0.00092708	0.826124	0.183042	0.197244	0.0117412	0.00654526
cg16565031	8	61927986	CHD7	NA	0.971708	0.972869	-0.00022077	0.826133	0.968475	0.971718	0.00171798	0.0957477
cg16457574	22	48812664	TTLL8	S_Shore	0.972408	0.973521	0.000194246	0.826136	0.970842	0.973476	0.00190222	0.0347894
cg01162672	17	71891508	SPHK1;SPHK1;SPHK1;SPHK1	Island	0.0201199	0.0189877	-0.000152296	0.82615	0.0225939	0.0192528	-0.00219974	0.00786437
cg15129876	12	103221549	TXNRD1;TXNRD1;TXNRD1;EID3;TXNRD1;TXNRD1	Island	0.0468154	0.0470951	-0.000243152	0.826152	0.0493078	0.0456404	-0.00410884	0.000159439
cg24422900	1	46674975	NA	NA	0.806946	0.81174	0.000704107	0.826152	0.791368	0.795043	-0.000526123	0.878218
cg19199266	7	927054	ADAP1	S_Shore	0.726455	0.722442	-0.00104039	0.826153	0.732834	0.727177	-0.00425663	0.353152
cg13575612	1	42276355	NA	S_Shore	0.93733	0.938859	0.000760508	0.826153	0.934659	0.934978	-0.000815837	0.811294
cg12644696	6	110785800	C6orf186	Island	0.0266092	0.0269836	9.85512e-05	0.826155	0.0271707	0.0267638	-0.000671363	0.146179
cg23529677	8	104582034	RIMS2	Island	0.0259541	0.0263508	-0.000280575	0.82616	0.0267313	0.026169	-0.000974657	0.212183
cg10087374	5	38498211	EGFLAM;EGFLAM;EGFLAM;EGFLAM	NA	0.93977	0.938744	-0.000332687	0.826163	0.937598	0.938235	0.000666603	0.682021
cg07046575	8	1041472	NA	S_Shore	0.971482	0.971903	0.000110963	0.826166	0.971758	0.972332	0.000433005	0.40225
cg00054702	11	128266405	KCNJ5	Island	0.0241883	0.0245088	0.000120543	0.826169	0.0245222	0.0241713	-0.000584988	0.275791
cg12201155	14	85066248	FLRT2;FLRT2	Island	0.00679783	0.00696353	-4.35808e-05	0.826169	0.00659912	0.00656654	-7.32763e-05	0.653134
cg07603239	9	110815385	CTNNAL1	Island	0.0170052	0.0170991	9.66195e-05	0.826172	0.0175768	0.0162791	-0.000686841	0.0841449
cg16311462	2	136350726	MCM6	S_Shore	0.00867045	0.00874051	-6.354e-05	0.826183	0.00979669	0.00942275	-0.000240667	0.417825
cg27136847	1	2134104	NA	Island	0.01701	0.0165257	-0.000108379	0.826183	0.0176019	0.0163623	-0.000453026	0.456776
cg26981309	20	43853910	WFDC3;WFDC3;DNTTIP1	Island	0.0302909	0.0302002	-0.000119129	0.826189	0.0314826	0.0299063	-0.0013103	0.0213379
cg11131117	6	165994181	PDE10A;PDE10A	Island	0.00884981	0.00898283	8.33654e-05	0.82619	0.00910847	0.00847528	-0.000579014	0.0165842
cg25625162	16	27190790	NA	S_Shelf	0.964073	0.96487	0.000145041	0.826192	0.964426	0.965569	0.000727382	0.233928
cg03540586	17	33049300	DDX52;DDX52	NA	0.904015	0.908432	0.000582995	0.826193	0.89105	0.900359	0.00515465	0.0560505
cg07066794	10	133788594	JAKMIP3	S_Shore	0.832978	0.835113	0.000429982	0.826195	0.828676	0.831693	0.00319716	0.103893
cg18901085	9	98934158	NA	NA	0.967672	0.96728	-0.000131348	0.826197	0.967132	0.966637	-0.000174139	0.783698
cg12556555	17	60448793	GNA13	NA	0.968065	0.966941	-0.000246434	0.8262	0.966557	0.96682	0.000911494	0.424362
cg01972843	5	55995337	NA	NA	0.982643	0.982738	7.65835e-05	0.826205	0.982195	0.982641	0.000441259	0.19664
cg27003721	13	109963458	NA	S_Shore	0.967625	0.96609	-0.000416633	0.826206	0.965377	0.965872	0.00142609	0.48259
cg14089110	17	35498081	THRA;THRA	NA	0.959343	0.960734	0.000163817	0.826211	0.959755	0.959493	-0.00107961	0.148758
cg23975840	17	78049107	NA	S_Shore	0.0117173	0.0117333	0.000190606	0.826216	0.0127154	0.0117311	-0.000227517	0.851046
cg03884079	6	148705191	SASH1	Island	0.0107373	0.0109457	-9.32096e-05	0.826221	0.0119336	0.0110362	-0.00106992	0.0167514
cg23251701	6	145022497	UTRN	NA	0.0793188	0.0751682	0.000628732	0.826223	0.103864	0.0915442	-0.00635139	0.0789911
cg11385938	20	43606924	SPINLW1;SPINLW1	NA	0.921358	0.921288	-0.000295433	0.826227	0.921779	0.922218	0.000143149	0.9078
cg17569847	12	123477877	NCOR2;NCOR2	S_Shore	0.932806	0.933476	-0.000235179	0.826248	0.936767	0.935748	-0.00186028	0.0661524
cg06736160	10	18281888	SLC39A12;SLC39A12	NA	0.931867	0.932835	0.000232944	0.826248	0.931561	0.93232	-8.19051e-05	0.935699
cg13173898	16	87492287	CBFA2T3;CBFA2T3	N_Shore	0.801807	0.804411	0.000577586	0.826253	0.792321	0.79432	0.00145517	0.579607
cg09469430	2	69093701	ANTXR1;ANTXR1;ANTXR1	Island	0.0135208	0.0139094	5.59316e-05	0.826259	0.0139914	0.0139045	-0.000255967	0.337454
cg06578069	10	94948673	NA	NA	0.153336	0.151738	-0.00062756	0.826266	0.146435	0.149016	0.00512296	0.0775204
cg27043838	17	76003487	FLJ35220;FLJ35220;FLJ35220;LOC100294362	Island	0.0143363	0.0145138	-4.5809e-05	0.826267	0.0146162	0.0146505	-1.21737e-05	0.953613
cg03156651	1	36169032	EIF2C3;EIF2C3	Island	0.00640143	0.00652029	-3.19644e-05	0.826269	0.00638955	0.00631665	-0.00012708	0.396824
cg19014302	10	111757854	ADD3;ADD3;ADD3;ADD3;ADD3	Island	0.0206855	0.0210775	-0.000217317	0.826273	0.0219133	0.0204682	-0.00189581	0.0557974
cg22796248	8	70910200	SLCO5A1	S_Shore	0.0200284	0.0194666	-0.000131388	0.826274	0.0207402	0.0189451	-0.000675391	0.218143
cg15115728	7	6853819	NA	NA	0.69194	0.70017	0.00115418	0.826278	0.68282	0.699089	0.0113807	0.0288681
cg21496519	7	2561860	C7orf27	Island	0.0070007	0.00717497	-2.78467e-05	0.826283	0.00706131	0.00715337	-5.40687e-05	0.667017
cg18202336	4	84624895	FAM175A	Island	0.0104126	0.0104615	-5.4185e-05	0.826287	0.011313	0.0109926	-0.000315948	0.255338
cg12418190	6	122315136	NA	NA	0.783195	0.790406	-0.00108838	0.826288	0.745473	0.761883	0.00710078	0.175309
cg13310292	5	50719224	ISL1	Island	0.0853288	0.0865238	-0.000457328	0.826288	0.086257	0.0867538	0.000263827	0.904072
cg12810264	8	104493653	SLC25A32	N_Shelf	0.226977	0.215543	-0.00156718	0.826288	0.271789	0.251899	-0.00479659	0.511686
cg26369259	2	219453541	WNT10A;WNT10A	Island	0.0218813	0.0222073	8.52254e-05	0.826292	0.0225843	0.0221645	-0.00038782	0.313933
cg01268381	2	73256228	NA	Island	0.0120268	0.0119776	7.55771e-05	0.826293	0.0141504	0.0126441	-0.00122501	0.00290159
cg23831021	3	48635199	TMEM89	NA	0.749967	0.751647	0.000371258	0.826295	0.749803	0.747411	-0.00189632	0.262361
cg14811806	10	5528778	NA	N_Shelf	0.95534	0.956006	-0.000162637	0.8263	0.955755	0.956489	0.000482299	0.526724
cg07077013	18	44641189	KIAA0427;KIAA0427	S_Shore	0.965878	0.965718	-0.000157137	0.826304	0.965106	0.965585	0.000722669	0.313638
cg15980833	14	99118382	CCDC85C	NA	0.97706	0.976628	-0.000147545	0.826316	0.975973	0.976332	0.000476952	0.453296
cg15462736	5	36278208	C5orf33;C5orf33	Island	0.013614	0.0140645	-7.2884e-05	0.826321	0.014177	0.0138794	-0.000530829	0.13939
cg10308775	5	177332328	NA	S_Shore	0.944483	0.943527	-0.00031897	0.826328	0.941428	0.941158	0.000451062	0.767972
cg22609474	7	72735658	WBSCR22;DNAJC30	Island	0.0158446	0.0153258	-0.000331864	0.826334	0.0165545	0.0157459	-0.000617783	0.699451
cg26835419	2	228272302	SLC19A3	NA	0.978187	0.9782	9.51142e-05	0.826334	0.976768	0.977403	0.000672321	0.192474
cg19127884	7	152004272	XRCC2	Island	0.0102072	0.0103857	-4.93303e-05	0.826336	0.0104897	0.010188	-0.000439623	0.0417314
cg00248875	10	134961450	TUBGCP2	NA	0.933582	0.934047	0.000238567	0.826347	0.936866	0.937303	0.000581835	0.587134
cg17844035	3	53166520	NA	S_Shore	0.333811	0.331909	-0.000654683	0.826351	0.343372	0.338441	-0.00259843	0.468057
cg12396622	17	76615622	NA	NA	0.80476	0.808078	-0.00083635	0.826353	0.778954	0.78464	0.000301819	0.938654
cg07616791	16	66827753	ESRP2	Island	0.0105338	0.0104307	3.93837e-05	0.826359	0.010664	0.0103716	-0.000242774	0.198985
cg24487969	5	179092857	MAML1	Island	0.00954194	0.00972079	3.56736e-05	0.826374	0.00965477	0.00961778	-0.000103731	0.518675
cg11903197	11	112851638	DRD2;DRD2	S_Shore	0.0930271	0.0937592	0.000450545	0.826374	0.0918815	0.0932414	0.000712042	0.724161
cg05100279	1	87566804	LMO4;LMO4	Island	0.0084985	0.00822163	5.91955e-05	0.82638	0.00912962	0.00861477	-0.000287235	0.550366
cg02395819	7	86526859	KIAA1324L;KIAA1324L	Island	0.0847189	0.0827103	0.000494631	0.826383	0.0874516	0.087564	-0.000223097	0.922493
cg18569885	7	43118650	HECW1	Island	0.0420466	0.0421162	-0.000133867	0.826384	0.042946	0.0421023	-0.000728685	0.223231
cg05256179	17	74398337	TIMP2	NA	0.259073	0.253327	-0.00130614	0.826387	0.298951	0.28118	-0.0104373	0.0946653
cg01948223	8	146090415	ZNF250;ZNF250	NA	0.928747	0.929705	0.000215256	0.826388	0.927497	0.928379	0.000403166	0.645251
cg27495108	7	139523843	LOC100134229;JHDM1D	Island	0.0227097	0.0228225	-0.000125456	0.82639	0.0244844	0.0236064	-0.00102941	0.0439569
cg00209623	1	119330371	TBX15	N_Shore	0.13057	0.128836	0.000484913	0.826393	0.148593	0.150363	0.00341551	0.154896
cg24287460	6	2190748	GMDS;GMDS	Island	0.00976102	0.00950034	-0.000117271	0.826396	0.0105101	0.00908287	-0.00120787	0.0305377
cg02538280	1	9745210	CLSTN1;CLSTN1	Island	0.963173	0.964936	0.000367537	0.826401	0.965646	0.968277	0.00276274	0.0135108
cg13213987	17	77529766	ASPSCR1	S_Shore	0.97682	0.976642	8.74405e-05	0.826402	0.975966	0.975869	0.000397045	0.361835
cg07720478	16	80376353	PLCG2	NA	0.965764	0.965652	-0.000158832	0.826403	0.965067	0.965849	0.00080024	0.218496
cg07741192	8	145923843	ZNF251	N_Shelf	0.913168	0.915674	0.000375985	0.826409	0.911306	0.914242	0.00142055	0.421358
cg20592390	8	1872596	ARHGEF10	NA	0.968767	0.969292	0.000133463	0.82641	0.968471	0.969561	0.00109825	0.0569793
cg15847527	15	66381580	ITGA11	NA	0.866305	0.868673	0.000486577	0.826411	0.860955	0.8638	0.000667042	0.780734
cg02636814	22	28993007	OSM	NA	0.327691	0.324406	0.00137188	0.826412	0.348151	0.338435	-0.00125129	0.83216
cg14765337	8	28004846	NA	N_Shore	0.963036	0.964013	-0.000134431	0.826416	0.961064	0.961776	-0.000203329	0.754429
cg03263979	4	55217990	KIT;KIT	N_Shore	0.389896	0.392894	0.001248	0.826419	0.392013	0.399939	0.00521249	0.338819
cg13781989	19	12089445	NA	Island	0.945465	0.948349	0.000426597	0.826421	0.944055	0.946484	0.000501424	0.812883
cg06317803	3	18252953	NA	NA	0.947319	0.947023	-0.000401439	0.826424	0.948279	0.948865	0.000505091	0.760763
cg09290866	6	33969031	NA	NA	0.973029	0.973263	8.79728e-05	0.826428	0.972927	0.972831	6.5334e-05	0.87587
cg14176804	1	151498700	LOR	NA	0.83407	0.840409	-0.000733497	0.82643	0.8125	0.814847	-0.0043306	0.221802
cg05060427	16	70684920	TXNL4B;TXNL4B;DHX38;TXNL4B;TXNL4B	S_Shore	0.0436463	0.0443149	0.000166133	0.826437	0.0483218	0.0462695	-0.000674321	0.407831
cg10428836	6	167431389	NA	S_Shelf	0.974986	0.974676	-8.97122e-05	0.826441	0.97459	0.974971	0.000595	0.134995
cg22310648	3	46907998	PTH1R	N_Shore	0.95462	0.954935	-0.000158617	0.826443	0.956058	0.95466	-0.00153122	0.0305623
cg24939755	14	92869330	KIAA1409;KIAA1409;BTBD7;BTBD7	Island	0.00542431	0.00553003	3.61486e-05	0.826445	0.00570822	0.00564621	-0.000122209	0.448676
cg20694241	4	47122661	GABRB1	Island	0.977421	0.976872	-0.000152952	0.826448	0.976097	0.976429	0.000355239	0.637407
cg17118888	2	196267852	SLC39A10;SLC39A10	NA	0.982211	0.981909	-0.000112313	0.826449	0.981685	0.98158	-0.000114868	0.814356
cg16258017	8	145782081	KIAA1688	N_Shelf	0.910223	0.908689	-0.000461489	0.826452	0.907351	0.909065	0.00245219	0.228608
cg15261605	1	10995329	TARDBP;TARDBP	Island	0.0101058	0.00947893	-7.60638e-05	0.826462	0.0106717	0.00967823	-0.00045916	0.378209
cg21881537	5	173877849	NA	NA	0.875563	0.87553	-0.000394499	0.826466	0.877792	0.875178	-0.00312765	0.0799494
cg20015855	3	42394281	NA	NA	0.0105371	0.0105447	-9.64901e-05	0.826476	0.0111953	0.0105728	-0.000611327	0.139927
cg10827139	16	2435400	CCNF	NA	0.981621	0.981917	7.98561e-05	0.826483	0.981412	0.982159	0.000473177	0.163222
cg04291097	12	52025238	NA	Island	0.00817458	0.00822025	-5.1344e-05	0.826486	0.00888779	0.00843361	-0.000466424	0.0612834
cg03686736	15	64466104	MAP2K1	Island	0.00651525	0.00651248	3.37356e-05	0.826496	0.00657456	0.00648883	-6.31099e-05	0.670651
cg15044674	1	35023257	GJB3;GJB3	Island	0.965592	0.967661	-0.000267336	0.826497	0.961396	0.965877	0.00195882	0.12551
cg23878471	12	73989387	CAPS2	S_Shelf	0.82955	0.835391	-0.00064395	0.826502	0.810042	0.815224	-0.00108635	0.724682
cg16473117	4	39158405	LOC401127	Island	0.941535	0.940492	-0.000393707	0.826509	0.936233	0.938137	0.0029214	0.0941607
cg11757961	7	38852599	VPS41;VPS41	NA	0.878943	0.882694	0.000639668	0.82651	0.876582	0.878774	-0.00108202	0.722834
cg11796602	2	176656032	EVX2	Island	0.0262455	0.0260156	-0.000129113	0.826529	0.0308789	0.0304035	0.000191959	0.752072
cg01356824	6	33504213	SYNGAP1	Island	0.0275381	0.028304	0.000166662	0.826531	0.0283668	0.0275246	-0.00114183	0.116561
cg06766341	17	40296528	EFTUD2;EFTUD2	NA	0.956152	0.956402	-0.000180282	0.826534	0.955102	0.955942	0.000429145	0.561334
cg10375775	6	97452526	NDUFAF4	Island	0.0123352	0.012532	-4.63721e-05	0.826536	0.0127177	0.0126443	-0.000345857	0.0919742
cg01292270	4	88146979	AFF1;AFF1	Island	0.0338189	0.0341602	0.000131564	0.826541	0.0351276	0.0343631	-8.23334e-05	0.889697
cg05853782	7	6530377	GRID2IP	N_Shelf	0.931189	0.932992	0.000239457	0.826549	0.927355	0.929339	0.000518078	0.649719
cg14273545	12	29194486	NA	S_Shore	0.066761	0.0648909	0.000417078	0.82655	0.0878252	0.0839629	-0.000472622	0.820685
cg04415236	16	2078382	TSC2;TSC2;TSC2	N_Shore	0.780841	0.78642	0.000752618	0.826552	0.776001	0.777448	-0.00308987	0.374466
cg18809463	3	64059991	PRICKLE2	NA	0.96013	0.959849	-0.00014838	0.826563	0.961036	0.960859	3.45491e-06	0.995653
cg16101636	4	1324485	NA	S_Shore	0.977802	0.977438	-0.000101695	0.826565	0.976488	0.976724	0.000370098	0.450509
cg03555579	22	31784444	SYN3	Island	0.0472854	0.0451153	-0.000261884	0.826568	0.0510126	0.0464413	-0.00400063	0.00201753
cg07727594	11	107384262	CUL5	N_Shore	0.980642	0.980339	-0.000136542	0.82657	0.980336	0.980061	-0.000135714	0.80202
cg22719037	6	25386957	LRRC16A	N_Shore	0.0121751	0.012196	-7.8192e-05	0.82657	0.0120769	0.0116888	-0.000400681	0.26855
cg01712258	12	970859	ERC1;ERC1;ERC1;ERC1;ERC1	Island	0.0304688	0.0303589	-0.000113219	0.826572	0.0304524	0.0296127	-8.60517e-05	0.871121
cg07618453	11	47238714	NR1H3;NR1H3;NR1H3	NA	0.963163	0.964027	0.000141927	0.826573	0.96256	0.964281	0.00115777	0.0735973
cg13185218	12	63439198	GNS	Island	0.0248155	0.0255241	9.376e-05	0.826578	0.0248784	0.0249021	-0.000392826	0.360418
cg07157893	12	51476440	KRT3	NA	0.883236	0.886772	0.000480378	0.82658	0.880033	0.884035	0.00286532	0.222873
cg04091768	19	10092701	EIF3G	S_Shore	0.794046	0.801325	-0.00102023	0.826581	0.763274	0.770988	-0.00213063	0.606137
cg25946605	16	4773961	SEPT12;SEPT12	NA	0.960934	0.961456	0.000167772	0.826583	0.959923	0.962055	0.00197736	0.00822698
cg26312807	10	127451223	MMP21	N_Shore	0.966134	0.967202	-0.000150068	0.826584	0.966116	0.967712	0.000544476	0.428656
cg13490235	17	77423423	ARHGDIA	Island	0.00869167	0.00872102	0.000105823	0.826591	0.00892657	0.00888704	0.00017848	0.756974
cg27075654	2	134709464	NA	NA	0.976563	0.976425	-0.000116809	0.826592	0.975917	0.976561	0.000817828	0.124541
cg02449166	3	32609345	NA	NA	0.937824	0.939097	0.000459877	0.826594	0.94012	0.940676	0.000119428	0.950637
cg26231732	16	85938263	FBXO31;FBXO31	NA	0.974911	0.97549	0.000187628	0.826596	0.9727	0.9749	0.00150218	0.089026
cg10688790	10	134107259	C10orf91	NA	0.0391436	0.0373097	-0.000302877	0.826596	0.0499851	0.0468834	-0.00117673	0.465337
cg01643927	5	180168406	MGAT1;MGAT1	N_Shore	0.624998	0.627078	-0.00111803	0.826597	0.610079	0.618972	0.00572301	0.255994
cg22749859	2	4681739	NA	NA	0.91869	0.919103	0.000270662	0.826601	0.913341	0.914796	0.00142775	0.267623
cg09582351	16	56629595	MMP15	N_Shore	0.963277	0.962536	-0.000154789	0.826602	0.962033	0.961962	0.000730941	0.294927
cg07010486	17	40493783	NMT1;DCAKD;DCAKD	Island	0.00726593	0.00757265	4.28582e-05	0.826606	0.00778679	0.00740528	-0.000451965	0.0300045
cg14320496	4	26194567	TBC1D19	N_Shore	0.00424646	0.0043058	2.57281e-05	0.826615	0.00449855	0.00425207	-0.000219154	0.0647805
cg09357847	22	48394845	NA	N_Shore	0.913429	0.914278	-0.00031022	0.826616	0.911372	0.911813	0.000522683	0.714488
cg06623827	6	34951557	UHRF1BP1	NA	0.974804	0.974612	-0.000132553	0.826619	0.973746	0.973704	4.98348e-05	0.935577
cg03841686	4	17631577	LCORL;LCORL	Island	0.0292409	0.0290499	-0.000120906	0.826623	0.0300243	0.0278237	-0.00148361	0.00589687
cg24724917	1	203252555	NFASC;NFASC;NFASC;NFASC	NA	0.971646	0.971028	-0.000142574	0.826624	0.970145	0.970972	0.00123552	0.0916034
cg00173659	14	90077473	TTC7B	Island	0.963513	0.965027	-0.000161581	0.826627	0.963271	0.964301	0.00122356	0.128883
cg15839088	6	36950822	PPIL1	Island	0.0415704	0.0421736	0.000237865	0.826631	0.0414802	0.0406641	-0.00227065	0.0452492
cg16014987	4	183301845	MGC45800	Island	0.00932793	0.00942141	-6.36491e-05	0.826637	0.0104378	0.00929376	-0.00131507	4.65299e-05
cg01778054	6	2917096	SERPINB6	S_Shore	0.00608959	0.00606287	-4.67614e-05	0.826648	0.00730126	0.00671827	-0.000445378	0.0682297
cg20316284	12	121803414	DENR;DENR	Island	0.008247	0.00860718	-4.83906e-05	0.826656	0.0085948	0.0085762	-0.000144524	0.508413
cg13041244	11	16588569	NA	N_Shore	0.366287	0.365138	0.0012083	0.826659	0.409447	0.396802	-0.00729551	0.189709
cg22831269	17	34328594	LASP1	Island	0.985079	0.985076	-5.97393e-05	0.82666	0.984641	0.984957	0.000245923	0.41115
cg08795084	11	66598112	NA	S_Shelf	0.805854	0.808856	0.000475591	0.826661	0.811363	0.810042	-0.00261222	0.239267
cg03149432	19	49248325	ZNF223	NA	0.00824247	0.00828264	-5.11667e-05	0.826676	0.00921882	0.008454	-0.000811353	0.00384988
cg17840469	7	157858666	PTPRN2;PTPRN2;PTPRN2	NA	0.977086	0.977232	-0.000100344	0.826677	0.976676	0.977444	0.00048056	0.309934
cg22304262	6	169893318	TCTE3;C6orf70	Island	0.0129547	0.0131166	-5.8954e-05	0.826679	0.0131517	0.012767	-0.000464573	0.0940056
cg19729369	1	3809214	LOC100133612	S_Shore	0.821782	0.828002	0.000827869	0.826681	0.805065	0.806191	-0.00455986	0.257112
cg26933384	4	1481595	NA	N_Shore	0.843548	0.849243	0.000693129	0.826682	0.82918	0.836301	0.00316389	0.367787
cg26150621	10	118355951	PNLIPRP1	N_Shelf	0.934479	0.935231	0.000213333	0.826682	0.933579	0.934368	0.00115796	0.244355
cg23553368	6	33276158	SLC39A7;SLC39A7;RXRB	Island	0.0689918	0.0677055	0.000265299	0.826688	0.0718184	0.068304	-0.00205885	0.0936566
cg14118062	4	8159343	ABLIM2;ABLIM2;ABLIM2;ABLIM2;ABLIM2;ABLIM2;ABLIM2	NA	0.982961	0.983026	7.13434e-05	0.826688	0.982592	0.982885	0.000154977	0.617558
cg04820195	2	235524054	SH3BP4	N_Shore	0.766977	0.771291	0.000862553	0.826689	0.748415	0.757319	0.00536443	0.196352
cg25488067	18	33401054	BRUNOL4;BRUNOL4;BRUNOL4;BRUNOL4	Island	0.014134	0.0139416	9.53582e-05	0.82669	0.0147415	0.0136868	-0.000749071	0.0417797
cg20894963	7	94124287	SGCE;PEG10;SGCE;PEG10;SGCE	Island	0.628383	0.631381	0.000708438	0.826694	0.625406	0.625285	-0.00118975	0.721176
cg26590834	5	3378561	NA	N_Shore	0.722351	0.729913	0.00086944	0.826695	0.690402	0.703145	0.00540007	0.194677
cg07755203	11	111543383	TEX12;TEX12	NA	0.934933	0.938232	0.000498174	0.826701	0.931252	0.934438	0.000181355	0.95604
cg07582825	4	165328182	44621	N_Shore	0.915325	0.914769	-0.000448171	0.82671	0.912007	0.911705	-0.000133343	0.946848
cg05179529	19	21729692	ZNF100	S_Shelf	0.917648	0.918229	0.00030572	0.826715	0.919404	0.919991	0.00133579	0.34206
cg24073466	1	159474590	NR1I3;NR1I3;NR1I3;NR1I3;NR1I3;NR1I3;NR1I3;NR1I3;NR1I3;NR1I3;NR1I3;NR1I3;NR1I3;NR1I3;NR1I3;NR1I3;NR1I3;NR1I3;NR1I3;NR1I3;NR1I3;NR1I3;NR1I3;NR1I3;NR1I3;NR1I3;NR1I3;NR1I3;NR1I3;NR1I3	NA	0.872794	0.876564	-0.000500524	0.826717	0.862235	0.86382	-0.0024305	0.293809
cg10651537	17	6863044	MIR195;MIR497	N_Shelf	0.955803	0.956944	-0.000163589	0.826719	0.951475	0.952834	0.000196067	0.82209
cg05353317	11	117777166	ATP5L	N_Shore	0.014065	0.014396	6.23543e-05	0.826719	0.0148556	0.0146799	-0.000153429	0.538394
cg08691159	12	3084406	TSPAN9;TSPAN9	NA	0.69822	0.707253	0.00101963	0.826721	0.67265	0.681445	-0.000766844	0.874041
cg10759293	7	1088264	C7orf50;C7orf50;C7orf50	S_Shore	0.968402	0.968368	0.000166992	0.826724	0.966112	0.968843	0.00264849	0.00172956
cg02637247	11	67645531	CHKA;CHKA	Island	0.00714473	0.00722753	-3.77678e-05	0.82673	0.00713156	0.00703504	-0.000151596	0.395314
cg17664233	19	57122583	ZNF613;ZNF613;ZNF613;ZNF613	NA	0.142572	0.143383	-0.000384874	0.826732	0.14806	0.146903	0.000790797	0.6496
cg00419692	2	20075990	MATN3	Island	0.0096961	0.00983429	3.70317e-05	0.826739	0.00978365	0.00950066	-0.000345657	0.0388153
cg16557858	11	63816492	KCNK4	Island	0.0358431	0.0354494	-0.00013552	0.826745	0.0371843	0.0368677	-0.000344126	0.597602
cg23936070	8	144848148	ZNF707;ZNF707;ZNF707	Island	0.989065	0.988985	4.22629e-05	0.826753	0.988844	0.98895	0.000114495	0.556844
cg24189917	8	47467235	NA	NA	0.968593	0.968946	0.000124575	0.826758	0.968249	0.968446	7.09283e-06	0.990451
cg04120686	14	104185036	NA	N_Shelf	0.581464	0.576425	0.00152735	0.826758	0.611599	0.608174	0.00363318	0.600457
cg20698137	2	70917594	CD207	NA	0.954899	0.954753	-0.000198248	0.826761	0.952153	0.952481	-0.00034067	0.716624
cg07110010	1	6460191	PLEKHG5;PLEKHG5;PLEKHG5;PLEKHG5;PLEKHG5	NA	0.820984	0.825282	-0.000641671	0.826764	0.816803	0.820301	-0.00111254	0.689186
cg02061553	6	32158905	TNXB	S_Shelf	0.702889	0.707572	0.000848636	0.826767	0.684228	0.690697	0.000779704	0.84661
cg22522688	2	213111764	ERBB4;ERBB4	Island	0.0417627	0.0429067	0.000279572	0.826768	0.0445004	0.0423368	-0.00315469	0.0158496
cg11459773	6	168121659	HGC6.3	Island	0.973098	0.972554	-0.00021242	0.82677	0.970964	0.97091	-5.15193e-05	0.961071
cg04209727	10	132926134	TCERG1L	NA	0.975241	0.975357	0.00011113	0.826778	0.974653	0.974484	-0.000207064	0.702188
cg27461542	6	137181699	NA	N_Shelf	0.935663	0.932003	-0.00044964	0.82678	0.927997	0.927333	0.00399087	0.0637068
cg03631755	22	38240006	SMCR7L	NA	0.867616	0.8699	0.000406771	0.826785	0.860731	0.8649	0.00223268	0.239445
cg05408203	19	44379408	NCCRP1	N_Shore	0.0234446	0.0238186	0.000153441	0.826794	0.0232325	0.0246656	0.00138159	0.0554408
cg16187125	11	2882920	SLC22A18;SLC22A18;SLC22A18AS	N_Shelf	0.917261	0.918401	0.000241271	0.826796	0.916711	0.917718	0.000472781	0.641782
cg09973791	13	72531701	KLF5	Island	0.020551	0.020466	-8.30233e-05	0.826796	0.0201811	0.0206948	0.000576192	0.126764
cg24777572	19	7934819	ELAVL1	Island	0.97013	0.971022	-0.000123818	0.826798	0.969932	0.96968	-0.000820649	0.206007
cg16372051	2	122493317	NA	NA	0.943474	0.945492	-0.000330851	0.8268	0.939334	0.941219	-0.000176886	0.912961
cg17728125	20	3710653	SPEF1	N_Shelf	0.797597	0.798616	-0.000858396	0.826803	0.798939	0.800664	0.000954016	0.811386
cg24562819	3	69313072	FRMD4B	NA	0.968732	0.969107	0.000145741	0.826805	0.967809	0.969081	0.00127123	0.0410382
cg09235185	9	132310549	ASS1;ASS1	Island	0.0238054	0.0239192	9.10182e-05	0.826807	0.0239192	0.0233285	-0.00050579	0.170887
cg09662694	3	129928015	RAB7A	Island	0.0225453	0.0226091	8.67235e-05	0.826811	0.0227877	0.0219851	-0.000780557	0.0622492
cg23032129	6	33973470	NA	NA	0.837981	0.843469	-0.000704963	0.826816	0.823782	0.822889	-0.00731979	0.0289355
cg13851144	1	1833800	NA	S_Shelf	0.955847	0.956044	-0.000176159	0.826818	0.954441	0.956232	0.00186324	0.0279536
cg14480560	3	25444929	RARB;RARB;RARB;RARB	NA	0.0903791	0.0886417	-0.000406733	0.826822	0.102284	0.0969613	-0.0028698	0.137843
cg16336248	3	113841343	CCDC80;CCDC80	NA	0.913069	0.911327	-0.000451321	0.826832	0.910328	0.913637	0.00434073	0.0428327
cg06716437	1	25749213	LDLRAP1	NA	0.42264	0.420756	-0.000644335	0.826839	0.440095	0.431201	-0.0073388	0.0115404
cg02062480	11	61278754	C11orf9;DKFZP434K028;C11orf9	S_Shelf	0.949215	0.950109	0.000198585	0.826848	0.950422	0.950835	-0.000283926	0.724586
cg21842199	6	30798534	TUBB	S_Shore	0.0163451	0.0162105	-7.89201e-05	0.826857	0.0180635	0.0171709	-0.000454298	0.243389
cg20764817	16	1549909	IFT140	NA	0.980603	0.981488	0.000113547	0.826858	0.97985	0.981111	0.000551567	0.338875
cg04305913	7	156893134	DNAJB6	N_Shore	0.973865	0.974354	0.0001079	0.826872	0.972938	0.974273	0.000972966	0.054603
cg06464239	6	2190848	GMDS	Island	0.0247949	0.0252148	0.000101625	0.82688	0.0253704	0.025474	-0.000349814	0.477509
cg21649092	19	34907397	NA	Island	0.0170742	0.0178072	0.000130274	0.826889	0.0179684	0.017542	-0.000669751	0.268161
cg26040761	11	132369314	OPCML	NA	0.16538	0.161996	0.000566153	0.826893	0.169763	0.164219	-0.00261055	0.302927
cg18015809	6	15445582	JARID2	NA	0.21379	0.206242	-0.0011694	0.8269	0.24691	0.229179	-0.00840288	0.110479
cg26426632	1	91089589	NA	Island	0.0114581	0.0114429	5.87547e-05	0.826903	0.0121289	0.0114532	-0.000253664	0.374283
cg10248981	6	166276403	C6orf176;C6orf176	S_Shelf	0.96127	0.960167	-0.000321286	0.826904	0.959549	0.959535	0.000336566	0.801188
cg00961855	2	241509668	NA	S_Shelf	0.718415	0.723404	-0.00081651	0.826904	0.696361	0.702784	0.000266131	0.945265
cg09098522	1	1482376	SSU72	S_Shelf	0.84085	0.849068	-0.000819871	0.826905	NA	NA	NA	NA
cg01188722	3	148607233	ZIC4;ZIC4	N_Shelf	0.0189038	0.0190405	0.000119672	0.826918	0.0229081	0.0230307	0.000234598	0.740062
cg01364755	12	27378047	ARNTL2	S_Shore	0.0900952	0.0861487	-0.000598059	0.82692	0.101217	0.0944137	-0.00220012	0.434458
cg04245373	13	111834613	NA	NA	0.922486	0.92325	-0.000283972	0.826933	0.919799	0.919328	-0.00162779	0.231163
cg11494437	13	112646069	NA	Island	0.0408343	0.0408727	-0.000140023	0.826934	0.0398055	0.0398374	-6.22683e-05	0.921802
cg23108607	13	25522039	SHISA2	N_Shore	0.0107395	0.0107844	-6.1953e-05	0.826937	0.0127785	0.0123928	-0.000312993	0.429708
cg05212260	17	67624782	NA	Island	0.0323627	0.0322624	0.000257262	0.826938	0.0371044	0.0364768	0.000275238	0.816693
cg03595755	18	5187468	LOC642597	S_Shore	0.0475762	0.0461701	-0.000306323	0.82694	0.0520061	0.0519293	0.00105181	0.465387
cg11270895	14	48430542	NA	NA	0.844869	0.847781	0.000552323	0.826941	0.83667	0.839049	-0.00120698	0.63965
cg26956135	10	131455900	NA	NA	0.937445	0.937936	-0.000186555	0.826948	0.937459	0.937056	-0.000819985	0.338814
cg02291533	6	169028273	NA	Island	0.949083	0.949681	-0.000183125	0.826951	0.950682	0.949265	-0.00191857	0.0325293
cg01822827	1	159636272	NA	Island	0.0191515	0.0196147	-6.31369e-05	0.826957	0.0191394	0.0194464	4.14156e-05	0.879494
cg17072268	8	27528374	CLU	Island	0.0160307	0.0160937	8.47699e-05	0.826965	0.0164867	0.0153119	-0.000792107	0.030307
cg17341170	4	1308902	MAEA;MAEA	N_Shore	0.966265	0.965358	-0.000359851	0.82697	0.964822	0.964723	0.000431952	0.787997
cg05996326	6	118265462	NA	NA	0.502549	0.510593	0.00308428	0.826972	NA	NA	NA	NA
cg21900078	11	68720313	NA	NA	0.896425	0.900031	0.000401739	0.826975	0.892392	0.894121	-0.00138662	0.472612
cg26989175	12	32003558	C12orf35	Island	0.0612955	0.0624396	0.000825399	0.826984	0.0598641	0.0610084	0.00046511	0.897373
cg05061073	3	31778880	OSBPL10	NA	0.540643	0.536153	0.00164222	0.82699	0.568051	0.561688	0.0023705	0.756122
cg11321083	2	223673948	NA	NA	0.947118	0.945799	-0.000364284	0.826994	0.942984	0.944061	0.00261614	0.148214
cg26326615	17	31168214	TAF15;TAF15	NA	0.94874	0.949123	-0.000216963	0.826996	0.94649	0.947854	0.00152009	0.14348
cg24864772	11	60685677	VPS37C	Island	0.00772503	0.00713518	-8.86725e-05	0.826997	0.00806831	0.00710041	-0.000447513	0.318079
cg12693595	17	58239811	44630	S_Shore	0.954847	0.956007	-0.000180611	0.826998	0.955817	0.957375	0.00034293	0.666417
cg20547724	20	3137311	ITPA;ITPA	N_Shore	0.779957	0.78369	-0.000606765	0.826999	0.764582	0.772577	0.00350853	0.228325
cg09418984	7	157913751	PTPRN2;PTPRN2;PTPRN2	S_Shore	0.980372	0.980757	-0.000150654	0.827005	0.978946	0.980569	0.00108791	0.0769114
cg02665727	14	90825084	CCDC88C	Island	0.988809	0.988737	-5.66673e-05	0.827007	0.988356	0.988644	0.000225765	0.41957
cg21601585	1	22085963	HSPG2	N_Shore	0.970423	0.970063	-0.000190099	0.827008	0.969094	0.970278	0.00140434	0.121585
cg01392180	17	71174848	RECQL5;SAP30BP;RECQL5;RECQL5;RECQL5;RECQL5;RECQL5	Island	0.012977	0.0130095	-6.19997e-05	0.827009	0.0135614	0.0130724	-0.000386948	0.17709
cg09396850	17	1452053	SLC43A2	NA	0.794235	0.800624	0.000449237	0.82701	0.789455	0.796139	0.00339799	0.0965211
cg20760156	12	131165896	EP400NL	N_Shore	0.974652	0.9748	9.34223e-05	0.827018	0.974512	0.974985	0.000332003	0.43111
cg04913657	6	32255731	RNF5;RNF5P1	NA	0.94637	0.947163	-0.000239296	0.827022	0.943706	0.943791	-0.00175153	0.119095
cg18518916	13	112458967	ATP11A;ATP11A	S_Shore	0.968895	0.969566	0.00012539	0.827028	0.968167	0.969814	0.00125386	0.0300446
cg01235100	17	46336370	NA	NA	0.652738	0.659623	-0.00103151	0.827029	0.621914	0.633409	0.00250433	0.604084
cg19429300	1	8320645	SLC45A1	S_Shelf	0.971806	0.97228	0.000117634	0.827031	0.971908	0.971991	-0.0003124	0.57763
cg08823020	7	64853929	CCT6P1	Island	0.00681713	0.00687199	3.53479e-05	0.827034	0.00701674	0.00679314	-0.000225766	0.208535
cg08083700	15	69433133	THSD4	NA	0.969123	0.968613	-0.000189439	0.827038	0.967992	0.968357	0.000532888	0.536031
cg27652200	13	112539820	ATP11A;ATP11A	N_Shore	0.935151	0.937603	0.000396148	0.827047	0.933118	0.933067	-0.00185692	0.334925
cg02712303	8	103823348	NA	S_Shelf	0.98277	0.982573	-8.24124e-05	0.827052	0.98181	0.982016	0.00046062	0.226344
cg22248011	19	15058635	OR1I1	NA	0.972148	0.971605	-0.00015077	0.82706	0.970727	0.971379	0.000884273	0.192396
cg04271677	17	17684412	NA	Island	0.0258611	0.0253095	0.000157418	0.827071	0.0269456	0.0246511	-0.00221449	0.00237486
cg19375539	2	98069907	VWA3B	Island	0.0326756	0.0327499	0.000146756	0.827071	0.0329894	0.0328696	-0.0006308	0.344122
cg24311373	17	40696026	LOC100133991;LOC100133991;C17orf46	S_Shore	0.547864	0.554505	0.000794901	0.827077	0.523108	0.533964	0.00410112	0.263995
cg12635120	17	32022707	DHRS11	Island	0.00669169	0.00673759	-3.40942e-05	0.827078	0.00689725	0.00657436	-0.000211746	0.129322
cg12019046	11	56818474	NA	NA	0.93695	0.939509	0.000265838	0.827081	0.926573	0.932082	0.0030777	0.0250057
cg12714889	17	25573932	SLC6A4	NA	0.952936	0.953899	0.000158272	0.827086	0.953276	0.952189	-0.00203262	0.0136837
cg17786959	9	137333543	NA	Island	0.723174	0.726592	0.00073658	0.827088	0.724345	0.724412	-0.0011473	0.730436
cg25322632	11	117941870	C11orf60;C11orf60;C11orf60;C11orf60	NA	0.00946078	0.00967774	-5.08458e-05	0.827102	0.0104252	0.0102639	-0.000156429	0.529689
cg20266894	10	3588486	NA	Island	0.912972	0.910601	-0.00113965	0.827102	0.91079	0.910622	0.00064384	0.908148
cg04071446	6	28785500	NA	NA	0.0180424	0.0180859	0.000127006	0.827104	0.0224171	0.0197966	-0.00208204	0.00353194
cg08886267	6	10523993	TFAP2A;TFAP2A	N_Shore	0.0838252	0.0845021	0.000513152	0.827106	0.085168	0.0822639	-0.00164769	0.417035
cg24882332	8	127604102	NA	NA	0.936162	0.93717	0.000287985	0.827108	0.936392	0.935835	-0.00109099	0.417979
cg24266651	9	138761223	LCN6	S_Shore	0.850426	0.852789	-0.000411284	0.827112	0.838676	0.842547	0.00220326	0.251931
cg10074409	3	135230877	SLCO2A1	Island	0.0150326	0.0142026	-0.00016981	0.827112	0.0158108	0.0141347	-0.000927725	0.151503
cg10443148	1	155144594	PEAR1	Island	0.800308	0.806724	0.00084589	0.827121	0.780345	0.784494	-0.00253996	0.532556
cg05876463	5	171027629	NA	NA	0.802034	0.807231	-0.000823744	0.827121	0.776541	0.77844	-0.00526288	0.189227
cg09450197	5	1577940	LPCAT1	S_Shore	0.970429	0.971135	0.000121555	0.827127	0.970689	0.972243	0.00133911	0.0129779
cg19760241	19	1531504	MBD3	Island	0.76935	0.771901	0.0004459	0.82713	0.766894	0.768266	-0.00140098	0.514047
cg22820500	11	1897488	TNNT3;TNNT3;TNNT3;TNNT3;TNNT3;TNNT3;TNNT3;TNNT3	NA	0.687364	0.693956	0.000711622	0.827131	0.662015	0.668339	-0.000488444	0.886464
cg12566645	12	116022093	TESC;TESC;TESC	S_Shore	0.271265	0.271864	0.000973171	0.827137	0.274185	0.26999	-0.00874975	0.0437143
cg11227621	11	12080995	NA	NA	0.938369	0.938586	-0.000336821	0.827137	0.932702	0.933514	-0.000447066	0.79533
cg15486183	4	9698937	WDR1;WDR1	NA	0.877892	0.879573	0.000829491	0.827138	0.877263	0.879061	0.00194621	0.591553
cg01612656	17	1535000	PRPF8	Island	0.0144189	0.0143891	-6.6541e-05	0.827139	0.0142324	0.0140607	-8.63931e-05	0.774925
cg08172479	19	54150027	BAX;BAX;BAX;BAX;BAX	Island	0.0180459	0.0184042	8.03784e-05	0.827139	0.0191615	0.0190211	-0.000377878	0.303705
cg14546523	1	120152896	REG4;REG4;REG4	NA	0.962896	0.962096	-0.000246495	0.827142	0.96087	0.960627	0.000500403	0.661854
cg21730067	15	72071306	STOML1	Island	0.0298013	0.0298555	-0.00015227	0.827143	0.0269715	0.0269366	5.36326e-05	0.930055
cg14952488	13	113873300	RASA3	S_Shelf	0.430036	0.438418	-0.0019076	0.827146	0.388066	0.406925	0.00879414	0.314586
cg02173455	17	70283935	TMEM104;NAT9	Island	0.0107889	0.0106616	8.18951e-05	0.82715	0.0115245	0.0104392	-0.000490839	0.133275
cg23630248	17	39777935	GRN	NA	0.00849069	0.00853337	-4.81838e-05	0.827153	0.00920065	0.00840771	-0.000685662	0.0172369
cg14406005	12	56425216	TSPAN31	NA	0.0102773	0.0103326	-4.80559e-05	0.827159	0.0106956	0.0104147	-0.000355605	0.11075
cg09150309	3	48531327	PFKFB4	NA	0.315054	0.309318	-0.00111556	0.827164	0.342298	0.335961	0.000126969	0.97968
cg09765711	2	119300734	NA	NA	0.968985	0.968934	0.00018161	0.827169	0.967419	0.969192	0.00198767	0.0230747
cg26935722	12	117959234	SRRM4	NA	0.474306	0.473174	-0.000871926	0.827173	0.476391	0.48069	0.00295986	0.482443
cg02402141	16	84885091	NA	NA	0.965366	0.966552	0.000204725	0.82718	0.962159	0.966176	0.0028569	0.00217683
cg24373369	8	57395155	SDR16C5	Island	0.00525968	0.00531504	4.49245e-05	0.827182	0.00548978	0.00505795	-0.000399714	0.00347931
cg25667998	6	170418724	NA	Island	0.891327	0.890751	0.000750952	0.827185	0.888098	0.887272	0.000873728	0.798548
cg11192055	12	131103664	EP400	NA	0.976753	0.977111	0.000489651	0.827185	0.975528	0.976677	0.00150396	0.501565
cg06675348	17	71097931	MYO15B	Island	0.928572	0.931029	0.00065839	0.827186	0.912268	0.919766	0.00508947	0.114482
cg13375462	3	123617739	WDR5B	Island	0.0118727	0.0120915	-5.15793e-05	0.827187	0.0121949	0.0123806	0.000285943	0.212424
cg13862711	20	22506297	C20orf56	Island	0.0117728	0.0114478	0.000105235	0.827188	0.014889	0.0132356	-0.00115504	0.0788136
cg25741567	1	160306572	NOS1AP;NOS1AP;NOS1AP;NOS1AP	Island	0.00764144	0.00761862	-3.81674e-05	0.827195	0.00801732	0.00760337	-0.000347515	0.0516213
cg02537826	3	182113394	FXR1;FXR1;FXR1	Island	0.0273679	0.0278082	0.000131119	0.827198	0.0281639	0.0275798	-0.00106802	0.0432884
cg06652210	8	144284793	NA	NA	0.9653	0.964889	0.000141158	0.827199	0.963912	0.964894	0.00127619	0.0536409
cg13098124	8	141379721	TRAPPC9;TRAPPC9	NA	0.954247	0.956361	0.0002411	0.827201	0.953695	0.9551	0.000156105	0.8836
cg04289069	2	239666993	HDAC4	N_Shelf	0.96728	0.967866	0.000132724	0.827203	0.966696	0.967775	0.000778212	0.202025
cg09150212	5	85949477	COX7C	NA	0.011065	0.0108897	-9.10761e-05	0.827218	0.012434	0.0119942	-7.14056e-05	0.850966
cg10385251	1	228298293	GALNT2	NA	0.921914	0.921383	-0.000431028	0.82722	0.921853	0.920887	-0.000645286	0.765325
cg18096722	2	239749805	HDAC4	NA	0.972849	0.972962	-0.000116232	0.827222	0.97289	0.97338	0.000354183	0.518579
cg15362955	1	2783977	NA	NA	0.940543	0.940859	0.000273955	0.827225	0.937228	0.939272	0.00214369	0.0988046
cg14327901	15	72208584	LOC283731;ISLR2;ISLR2;ISLR2;ISLR2	Island	0.0373556	0.0370747	-0.000162209	0.827228	0.0376222	0.0369102	-0.000745543	0.30151
cg10748086	20	47618090	PTGIS;PTGIS	Island	0.0258432	0.0254879	-0.000108859	0.827229	0.0261877	0.0255264	-0.00052435	0.285186
cg07676273	1	57546570	DAB1	NA	0.939248	0.939647	-0.000238293	0.82723	0.938319	0.935961	-0.00315814	0.00719216
cg23371106	6	30812977	FLOT1	NA	0.83639	0.837319	0.000546418	0.82723	0.833823	0.833741	0.0041377	0.0878191
cg11848928	13	100120689	TMTC4;TMTC4	N_Shelf	0.926116	0.923313	-0.000540328	0.827234	0.923469	0.923883	0.00200617	0.347766
cg03700308	13	90623668	NA	N_Shore	0.926896	0.926812	0.000252339	0.827243	0.926982	0.92819	0.00155294	0.148472
cg23344241	16	1424744	CCDC154	S_Shore	0.978065	0.977921	-6.33309e-05	0.827246	0.977238	0.977579	0.000390863	0.190534
cg26627511	13	56881726	NA	NA	0.903611	0.90552	0.000383199	0.827248	0.903649	0.906001	0.000287379	0.85756
cg09753193	19	61742171	ZFP28;ZFP28	Island	0.0167823	0.0173866	9.82156e-05	0.82725	0.0168192	0.0164105	-0.000690932	0.134546
cg18724069	19	14444279	PTGER1	Island	0.0155849	0.0156646	-5.00878e-05	0.827261	0.015789	0.0156912	8.88649e-05	0.698732
cg06434344	5	174893803	NA	NA	0.0152692	0.0151698	-7.50718e-05	0.827261	0.015056	0.0146613	-0.000136175	0.68577
cg00799144	11	118798095	THY1	Island	0.00927284	0.0092904	-5.94621e-05	0.827263	0.0103087	0.00928697	-0.000937032	0.00173227
cg17545399	17	30933345	NA	S_Shelf	0.956125	0.955044	-0.000269963	0.827269	0.953995	0.953937	0.000673338	0.594417
cg22897659	20	33593386	ERGIC3;ERGIC3	Island	0.0143967	0.0144162	-7.72809e-05	0.827271	0.0148621	0.0139592	-0.0005888	0.059966
cg09913956	1	244585243	SMYD3;SMYD3	NA	0.953284	0.954746	0.000266478	0.827276	0.951446	0.953471	0.000528434	0.654741
cg04811056	20	44034324	ZNF335	Island	0.00778596	0.00763621	-4.12995e-05	0.827277	0.00774373	0.00732084	-0.000373682	0.0186491
cg02495395	21	45887836	NA	Island	0.0208782	0.0211034	0.000239802	0.827279	0.0196557	0.01802	-0.0018911	0.0298816
cg04225554	2	238982844	NA	NA	0.941194	0.944011	0.000446604	0.82728	0.937935	0.941594	0.00151331	0.459669
cg04554728	10	124894853	NA	N_Shore	0.205564	0.201428	-0.000412132	0.827288	0.211291	0.204399	-0.00425599	0.0266466
cg10955669	11	110088120	ARHGAP20	Island	0.0161581	0.0162162	-8.14539e-05	0.827289	0.0172108	0.016143	-0.00099286	0.0126479
cg14035807	18	73989462	NA	S_Shore	0.891323	0.891495	-0.000343155	0.827291	0.891062	0.890922	-0.000549448	0.736753
cg15262954	1	37792986	SNIP1	S_Shore	0.661442	0.666482	0.000756749	0.827293	0.631852	0.639393	0.00405915	0.268838
cg16453224	1	144426491	CD160	S_Shore	0.965025	0.965552	0.000142474	0.827298	0.963148	0.963767	0.000251927	0.715409
cg19137348	1	40612599	SMAP2	Island	0.00736569	0.00751963	5.11084e-05	0.827298	0.00830839	0.00764687	-0.000551203	0.0316254
cg11086466	18	61698784	CDH7;CDH7	NA	0.977639	0.977428	-0.000139671	0.827298	0.977149	0.977412	0.000258503	0.671324
cg01460436	16	2923544	FLYWCH1;FLYWCH1	NA	0.815813	0.819837	0.000520885	0.8273	0.819785	0.816638	-0.0025333	0.28214
cg02965039	2	237945253	COL6A3;COL6A3;COL6A3;COL6A3;COL6A3	Island	0.960994	0.963075	-0.000368178	0.827304	0.959323	0.96205	0.000213798	0.877145
cg02374837	9	137939466	CAMSAP1	Island	0.00576667	0.00549954	0.000215944	0.827307	0.00624432	0.00567931	0.000148433	0.89405
cg22886323	11	40393253	NA	NA	0.912474	0.910913	-0.000566909	0.827309	0.90965	0.909599	9.43346e-05	0.967729
cg25384630	10	7643865	ITIH5;ITIH5	NA	0.953452	0.956718	-0.000373819	0.827318	0.948795	0.955535	0.00348345	0.0563249
cg04833819	22	25826930	NA	NA	0.0635249	0.0625295	-0.000296402	0.827321	0.0675633	0.0690856	0.00232018	0.115286
cg19436929	2	216009236	FN1;FN1;FN1;FN1;FN1;FN1;FN1	Island	0.0177035	0.0177845	5.44824e-05	0.827322	0.0177982	0.0178164	1.36307e-05	0.958578
cg06410104	17	12510212	MYOCD;MYOCD;MYOCD;MYOCD	S_Shore	0.0506504	0.0499576	-0.000286909	0.827322	0.0549776	0.0549097	0.000749325	0.583696
cg21607066	16	23514893	NDUFAB1	Island	0.0134664	0.0135898	-5.47618e-05	0.827322	0.0134234	0.0130943	-0.000248707	0.334557
cg09042787	16	88318594	ZNF276;ZNF276	S_Shelf	0.96911	0.96906	-0.000144052	0.827331	0.96749	0.968704	0.000885045	0.16911
cg06432529	8	143394690	TSNARE1	N_Shore	0.974386	0.974494	0.000108712	0.827331	0.973991	0.973549	-0.000451534	0.398691
cg06980013	6	33399899	DAXX;DAXX;DAXX;DAXX	S_Shore	0.0350315	0.0341855	0.000261903	0.827337	0.0406302	0.0390731	0.000190698	0.884398
cg25388451	2	3300075	TSSC1	Island	0.815661	0.816532	-0.0007287	0.827342	0.811952	0.808979	-0.00138521	0.690769
cg05896468	17	71081119	LLGL2;LLGL2	S_Shore	0.952984	0.952573	-0.000288994	0.827344	0.952068	0.95178	1.1146e-05	0.99444
cg03876423	6	10493112	NA	Island	0.0245749	0.0237683	-0.000241415	0.827358	0.0339166	0.0313209	-0.00102871	0.48879
cg14230696	14	105731983	NA	NA	0.932914	0.933622	0.000395655	0.827361	0.934011	0.935508	0.0010969	0.51765
cg06226384	7	1830226	MAD1L1;MAD1L1;MAD1L1	N_Shore	0.973139	0.973354	-0.000115274	0.827361	0.972518	0.973057	0.000156931	0.767071
cg21212139	6	36306451	BRPF3	NA	0.816131	0.818693	0.00112845	0.827366	0.799448	0.804626	0.000611395	0.912603
cg22226904	19	52670321	KPTN	NA	0.962124	0.962018	-0.00014047	0.827367	0.962535	0.962658	0.000111558	0.846736
cg21547624	3	33457722	UBP1;UBP1;UBP1	Island	0.017806	0.0176062	-9.05536e-05	0.827369	0.0206397	0.0185943	-0.00131845	0.0107413
cg26653489	3	57912502	NA	NA	0.249096	0.245754	-0.00111345	0.82738	0.28396	0.268995	-0.0109187	0.0322159
cg18861787	2	58322155	FANCL;FANCL	S_Shore	0.00950557	0.00926331	-5.84859e-05	0.827381	0.0111104	0.00976656	-0.000836452	0.00374961
cg03564931	13	110065980	CARKD	Island	0.0900902	0.0887289	-0.000388172	0.827389	0.0881356	0.0887647	0.00379146	0.0361995
cg10777000	20	61135057	NA	N_Shore	0.0710207	0.0701135	0.000285161	0.827394	0.0741814	0.0700305	-0.00366453	0.00391708
cg23172911	1	21858569	RAP1GAP;RAP1GAP	Island	0.00739907	0.00773313	4.80855e-05	0.827415	0.00771945	0.00772763	-9.61528e-05	0.646328
cg02729822	11	118697043	NA	Island	0.00689582	0.00685988	-3.63222e-05	0.827422	0.00730874	0.0069275	-0.000284267	0.134255
cg07161429	4	85640023	NA	N_Shore	0.0143064	0.0143255	9.27664e-05	0.827424	0.0169233	0.0152697	-0.00092673	0.034248
cg06330323	20	61160304	NA	NA	0.705152	0.704944	-0.000637053	0.827424	0.70231	0.703661	0.000654532	0.83129
cg18457944	9	136851739	COL5A1	S_Shore	0.94106	0.941494	-0.00058998	0.827432	0.942367	0.943361	0.000525914	0.841486
cg15884905	2	3467634	NA	NA	0.964815	0.966198	0.000256615	0.827438	0.964983	0.966029	0.000280353	0.819652
cg13432286	8	11651881	GATA4	NA	0.968521	0.969225	-0.000180697	0.827447	0.96718	0.967769	-0.000631157	0.476995
cg25813864	17	889070	ABR;ABR;ABR	NA	0.953426	0.95361	0.00024712	0.827448	0.954137	0.952962	-0.00134285	0.227217
cg24901317	21	42219927	C2CD2;C2CD2	NA	0.0206962	0.0207086	-0.00010976	0.827448	0.0223243	0.0208234	-0.000870885	0.0859046
cg25448062	4	53283430	NA	Island	0.0125016	0.0131304	0.000330059	0.827455	0.0144527	0.0146618	8.6087e-05	0.96367
cg02758956	13	33015139	NA	Island	0.0113681	0.0118333	8.85523e-05	0.827465	0.0129782	0.0120914	-0.00117439	0.00907848
cg27470433	1	2154462	SKI	S_Shelf	0.076633	0.0770317	0.000545291	0.827465	0.0650575	0.0670347	0.00228117	0.280098
cg03988660	18	59137840	BCL2;BCL2	Island	0.00949905	0.00952247	-5.35496e-05	0.827467	0.00951274	0.00894417	-0.000481589	0.0360973
cg06120215	17	78603533	B3GNTL1	S_Shore	0.868917	0.869056	0.000342723	0.827469	0.866867	0.867978	0.00161012	0.282777
cg03122532	14	104326296	AKT1;AKT1;AKT1	S_Shelf	0.930088	0.932748	0.000597083	0.827471	0.927903	0.929928	0.000357046	0.900965
cg05942736	7	101625956	CUX1;CUX1;CUX1	Island	0.975644	0.975429	-0.000132342	0.827475	0.974435	0.975438	0.000918085	0.119855
cg16582469	4	3472179	NA	Island	0.935701	0.93701	-0.000228907	0.827489	0.936008	0.937263	7.34819e-07	0.999422
cg25566352	3	197020917	MUC4;MUC4;MUC4	NA	0.949489	0.949873	0.000217684	0.827491	0.945359	0.948711	0.00375703	0.00163153
cg14206962	4	28438765	NA	NA	0.966365	0.966377	0.00011462	0.827493	0.96557	0.965741	0.00029139	0.571431
cg14612733	2	224973807	FAM124B;FAM124B	NA	0.00698489	0.00710378	-7.66303e-05	0.827494	0.00794237	0.00722517	-0.000726607	0.0241917
cg01749436	2	25208490	EFR3B	S_Shore	0.100911	0.10273	0.000821138	0.827494	0.0987334	0.101671	0.00130183	0.71808
cg07157230	7	38390174	AMPH;AMPH	NA	0.925855	0.927624	-0.000373534	0.827497	0.920521	0.925471	0.00357581	0.0463237
cg13489914	16	84332620	C16orf74	NA	0.946498	0.947427	0.000220035	0.8275	0.946865	0.947358	4.16179e-05	0.966184
cg11848113	6	112367849	NA	NA	0.92153	0.923083	0.000312039	0.827501	0.919605	0.920698	-0.000521533	0.701853
cg17317338	17	96433	RPH3AL	N_Shelf	0.969821	0.970239	0.000161345	0.827507	0.968042	0.969637	0.00141524	0.0460052
cg24853978	17	77293481	SLC25A10	S_Shore	0.957015	0.957628	0.000179248	0.827507	0.957183	0.958128	0.00113362	0.14722
cg00345094	13	99437670	NA	N_Shore	0.0219449	0.0216588	-0.000129785	0.827511	0.0269038	0.0255875	-0.000601112	0.378834
cg14881178	8	98726375	MTDH	Island	0.0611607	0.061188	0.000245471	0.82752	0.071911	0.0701656	-1.91945e-05	0.988785
cg03791486	7	8448062	NXPH1	N_Shore	0.0134321	0.0136868	9.6533e-05	0.827525	0.0162007	0.0155984	-0.000325851	0.595407
cg15392618	3	192529560	CCDC50;CCDC50;UTS2D	N_Shore	0.131224	0.129429	0.000438823	0.827528	0.141053	0.138608	-0.000424013	0.825184
cg25020319	11	601114	PHRF1	N_Shore	0.983204	0.98293	7.90747e-05	0.827535	0.982101	0.982772	0.000728197	0.0831591
cg01663825	6	46977686	GPR116;GPR116	NA	0.919296	0.921717	-0.000398999	0.827535	0.909356	0.912798	0.000401054	0.840694
cg23978357	2	131567752	FAM168B	Island	0.0182545	0.0182648	0.000130642	0.827539	0.0192459	0.0170356	-0.00186912	0.0061775
cg24120683	8	143645649	NA	S_Shelf	0.572886	0.576803	-0.000801495	0.827541	0.538391	0.54367	-0.000677509	0.850262
cg21556389	3	160474332	SCHIP1	NA	0.0138928	0.0142601	-0.000150195	0.827541	0.014685	0.0143992	-0.000586801	0.381892
cg27612821	10	1006695	NA	NA	0.685268	0.689297	-0.000816048	0.827551	0.661466	0.67142	0.00313475	0.409876
cg09842053	1	45729647	TESK2	S_Shore	0.0226487	0.0223194	-0.00015288	0.827565	0.0287261	0.0261243	-0.00140168	0.132315
cg14236862	1	26631442	DHDDS;DHDDS;DHDDS;DHDDS	Island	0.0145068	0.0147722	7.43683e-05	0.827566	0.0155535	0.014639	-0.000826073	0.0219632
cg09356124	6	159391054	NA	NA	0.00404554	0.00409154	2.43453e-05	0.827566	0.0043054	0.00404015	-0.00023141	0.0467651
cg20485758	10	49402643	ARHGAP22	Island	0.198186	0.194325	-0.00108645	0.827574	0.232089	0.223931	-0.0029457	0.571483
cg22297146	5	79082892	CMYA5	NA	0.954404	0.953427	0.000392212	0.827576	0.951677	0.952986	0.00224347	0.184853
cg10859327	4	79753186	NA	NA	0.0103358	0.0103942	-7.82911e-05	0.827576	0.0117786	0.0107843	-0.000989225	0.00715843
cg12764532	9	114553577	SNX30	Island	0.00586436	0.00586004	-2.80541e-05	0.827579	0.00601659	0.00573237	-0.000178011	0.185338
cg16353568	1	181259986	LAMC1	Island	0.0247968	0.0252092	-0.000145743	0.827583	0.0258091	0.0255156	-0.00104061	0.132331
cg19466037	16	1783698	IGFALS;IGFALS;IGFALS;IGFALS;IGFALS	S_Shore	0.713934	0.719099	-0.000799539	0.827591	0.696223	0.704229	0.00254583	0.497164
cg19223835	19	51218293	PGLYRP1	S_Shore	0.165129	0.164487	0.000926277	0.827596	0.194664	0.185477	-0.00447183	0.312472
cg05452645	10	134580595	NA	N_Shore	0.920069	0.921292	0.000353776	0.827605	0.91579	0.917595	0.00280835	0.0953185
cg21825734	19	17842292	SLC5A5	N_Shore	0.854872	0.85886	-0.000725102	0.827606	0.842311	0.848163	0.00368532	0.275426
cg04040991	11	82121084	FAM181B;FAM181B	Island	0.313109	0.312082	0.00101313	0.827622	0.358527	0.352073	-0.00255908	0.597975
cg13375629	14	101320864	PPP2R5C;PPP2R5C	S_Shelf	0.88394	0.884669	-0.000309098	0.827623	0.882351	0.882569	-0.00149153	0.282941
cg22218322	4	99686400	TSPAN5	NA	0.978369	0.978028	-0.000130796	0.827624	0.977625	0.977914	0.000401799	0.473587
cg02707114	14	28298227	NA	NA	0.03761	0.0370156	-0.000284937	0.827628	0.0435522	0.0391429	-0.00354893	0.0136763
cg13636189	1	3071086	PRDM16;PRDM16	Island	0.977807	0.977444	-0.000100658	0.827629	0.976868	0.977333	0.000573446	0.220472
cg08949862	10	3180401	PITRM1	NA	0.922527	0.924834	0.000280449	0.827632	0.918715	0.920641	-0.000218127	0.856477
cg17829746	3	139531060	TXNDC6	Island	0.0123143	0.0124734	5.50049e-05	0.827633	0.0126601	0.0124777	-0.000121031	0.643372
cg27094076	1	84744498	SPATA1;GNG5	Island	0.0130156	0.0130591	-4.55363e-05	0.827634	0.0129645	0.0130204	0.000118384	0.569632
cg08551857	12	15926199	STRAP	Island	0.00795523	0.00789758	-7.27699e-05	0.827634	0.00860608	0.00780352	-0.000760127	0.00908171
cg05477246	22	27468267	HSCB;CHEK2;CHEK2;CHEK2	Island	0.0326274	0.0323678	-0.00014009	0.827637	0.0338258	0.0318839	-0.00105788	0.100164
cg19897979	8	126567703	NA	NA	0.962508	0.963091	0.000129664	0.827637	0.962397	0.962925	-5.54702e-05	0.923896
cg27080601	9	115191752	ALAD	NA	0.962009	0.962359	-0.000140789	0.827644	0.962056	0.961341	-0.00102918	0.114183
cg17379886	15	86382125	NTRK3;NTRK3;NTRK3	NA	0.00476447	0.00488785	-3.87233e-05	0.827645	0.00535233	0.00507918	-0.000342927	0.0929656
cg13859183	7	157504914	PTPRN2;PTPRN2;PTPRN2	NA	0.957108	0.956119	0.000303239	0.827649	0.95652	0.95718	0.00139899	0.273015
cg25073089	17	1926245	SMG6;SMG6	NA	0.487714	0.483245	0.00159043	0.827651	0.523852	0.516906	-0.000493366	0.943706
cg00330789	5	64894308	CENPK;PPWD1	N_Shore	0.00853538	0.00869203	-8.0072e-05	0.827654	0.00936062	0.00841605	-0.00105972	0.00105373
cg10734581	1	17640646	NA	S_Shelf	0.00679963	0.00670134	-7.92831e-05	0.827661	0.00661332	0.00588062	-0.000681585	0.00221116
cg25375569	2	58509294	NA	NA	0.0333544	0.0328049	0.000141152	0.827661	0.0367377	0.0331839	-0.0034372	0.12879
cg21178254	6	114399232	HDAC2	Island	0.0109215	0.0109808	-6.02107e-05	0.82767	0.0115432	0.010925	-0.000528104	0.0564494
cg16952974	11	2817780	KCNQ1;KCNQ1	NA	0.941921	0.943297	0.000211874	0.827685	0.939567	0.941876	0.00134117	0.196993
cg09665332	1	16415608	NA	N_Shore	0.0231712	0.0228343	0.000201146	0.827687	0.0251114	0.0244065	-1.83427e-05	0.986159
cg16980530	1	3414390	MEGF6	N_Shore	0.979117	0.979263	9.61615e-05	0.827697	0.979237	0.979322	0.000137655	0.739984
cg15269394	3	171970412	NA	NA	0.927494	0.928949	0.000478448	0.827698	0.930727	0.929434	-0.00155656	0.504693
cg06464959	4	4922327	NA	N_Shore	0.04134	0.0410273	-0.000167127	0.827703	0.0420686	0.0414528	0.000115807	0.884594
cg21911868	10	134534055	NA	S_Shore	0.974374	0.974432	-0.000120253	0.827704	0.974077	0.974089	-5.28971e-05	0.922105
cg05049638	2	85408969	TGOLN2	S_Shore	0.0192966	0.0196192	9.73917e-05	0.827704	0.0224656	0.0218831	-0.000257559	0.651024
cg24691879	16	84224502	KIAA0182;KIAA0182	Island	0.943062	0.943202	-0.000219292	0.82771	0.943464	0.943873	-0.000336496	0.740167
cg21200208	15	61149231	TPM1;TPM1;TPM1;TPM1;TPM1	NA	0.964631	0.963461	-0.000523422	0.827714	0.961294	0.962429	0.00154107	0.557177
cg05506908	17	7160695	NEURL4;NEURL4;GPS2	S_Shore	0.977242	0.977527	8.80709e-05	0.827714	0.97656	0.976957	0.000197249	0.626856
cg19811365	6	32266211	PBX2	NA	0.0127039	0.0132717	0.00018563	0.827727	0.014556	0.0125212	-0.0022117	0.0105403
cg18064852	8	104453147	CTHRC1	Island	0.0249236	0.0242891	-0.0002937	0.827733	0.0259982	0.0265614	0.000979189	0.430321
cg06865992	11	63195392	ATL3;ATL3	Island	0.00706809	0.00708589	-5.56025e-05	0.827735	0.00800406	0.00713928	-0.000936482	0.0035494
cg15361251	8	23616264	NKX2-6	Island	0.0335369	0.0335462	-0.000155929	0.827736	0.0348012	0.0331906	-0.00097592	0.151519
cg02296931	6	74218863	C6orf150	S_Shore	0.0141497	0.0138241	-7.72686e-05	0.82774	0.0155365	0.0148505	-0.000389908	0.285368
cg23036613	6	168145218	NA	Island	0.932775	0.934534	-0.000306379	0.827741	0.930334	0.931573	-0.000237861	0.867664
cg01118026	5	6686297	NSUN2;SRD5A1	Island	0.00450659	0.00450248	-2.56134e-05	0.827746	0.00466655	0.00449406	-0.000110317	0.373863
cg14134006	16	88305802	C16orf7	Island	0.0112953	0.0114392	3.79121e-05	0.827746	0.0115491	0.0116297	1.35916e-05	0.937891
cg05048806	8	905414	NA	Island	0.94208	0.941784	-0.000259682	0.827749	0.940471	0.941304	0.000560811	0.629463
cg14585852	8	90983274	OSGIN2;OSGIN2;OSGIN2	N_Shore	0.0337882	0.0340893	-0.000206751	0.827757	0.0347659	0.0328962	-0.00257464	0.00684457
cg08892078	6	31664898	NCR3;NCR3	NA	0.365991	0.365768	0.000635287	0.827762	0.376459	0.378967	0.0043681	0.162061
cg03351724	6	41823259	PGC;PGC	NA	0.978753	0.978945	0.000429175	0.827765	0.978299	0.978583	0.000652863	0.717303
cg20317272	19	10081342	PPAN-P2RY11;SNORD105B;PPAN	N_Shore	0.961475	0.961736	-0.000307531	0.827766	0.958743	0.960222	0.000556308	0.707528
cg04850284	9	139803618	EHMT1	S_Shore	0.976221	0.978057	0.000157173	0.827772	0.974806	0.977371	0.000933332	0.253586
cg00115639	21	45184119	C21orf67;C21orf67;C21orf70	Island	0.00902892	0.00909392	4.78208e-05	0.827773	0.00946581	0.00925872	-0.000217769	0.340572
cg05639533	8	2536703	NA	NA	0.844214	0.846582	0.000542494	0.827775	0.845898	0.845921	-0.00131969	0.588337
cg09030848	6	175932	NA	NA	0.921954	0.920552	-0.000520426	0.827778	0.919749	0.919424	0.000235963	0.921721
cg11451266	8	47986403	NA	S_Shore	0.960233	0.958839	-0.000358963	0.827778	0.960305	0.960656	0.00112769	0.436248
cg05421799	8	56178130	XKR4	Island	0.0122002	0.0122592	-6.25625e-05	0.827778	0.0138156	0.0134054	-0.000252181	0.494293
cg03316934	16	83291515	USP10	Island	0.00691864	0.00691664	-3.88893e-05	0.827783	0.00724694	0.00689392	-0.000249688	0.168284
cg03183541	8	22557045	FLJ14107;BIN3	NA	0.534748	0.532007	0.00100988	0.827785	0.548129	0.536042	-0.00640675	0.181018
cg13691209	7	63892369	ZNF138;ZNF138;ZNF138;ZNF138;ZNF138;ZNF138	Island	0.0171053	0.0171463	-0.000116613	0.827787	0.018486	0.0169117	-0.00148765	0.0206535
cg15509705	6	169782940	WDR27	NA	0.955977	0.956498	0.000308381	0.827789	0.956469	0.956341	-0.000552506	0.70131
cg15973098	1	44208044	DPH2;DPH2	Island	0.159704	0.160442	-0.000404784	0.827795	0.160518	0.160711	0.00260567	0.184983
cg05403316	8	143691549	ARC	Island	0.9564	0.956618	-0.000177944	0.827795	0.957264	0.957518	1.80436e-05	0.980496
cg18654464	17	73957393	DNAH17	N_Shore	0.84438	0.838514	-0.00143021	0.827795	0.83822	0.831828	0.000990057	0.881332
cg06298740	7	27100894	HOXA1;HOXA1	N_Shore	0.500011	0.498561	0.00118587	0.827796	0.520925	0.513332	-0.00392381	0.457819
cg25283609	10	79141124	NA	Island	0.0220778	0.0218843	-9.43263e-05	0.827805	0.0237795	0.0230414	-0.000264915	0.570696
cg14736108	5	153826745	NA	NA	0.970566	0.970556	0.000130737	0.827811	0.969551	0.970948	0.0014371	0.0161909
cg07483709	19	55630520	MYBPC2	S_Shelf	0.941798	0.942597	-0.000259688	0.827818	0.932565	0.936777	0.0036053	0.0371961
cg23883696	19	44715121	EID2B	Island	0.00571276	0.00548138	-6.79331e-05	0.82782	0.00577028	0.00531714	-0.000291101	0.400555
cg05382313	20	46689015	PREX1	S_Shelf	0.961698	0.962652	-0.000171972	0.827821	0.961245	0.962444	2.12463e-05	0.974825
cg22521333	16	88419036	NA	N_Shelf	0.698782	0.696811	-0.000868487	0.827821	0.713123	0.704509	-0.00612226	0.131081
cg27485716	14	104970560	MTA1	NA	0.94575	0.944783	0.000202289	0.827825	0.945292	0.944645	0.000811198	0.389473
cg01107178	18	18393911	NA	Island	0.0166829	0.0164211	-8.33729e-05	0.827827	0.0166382	0.015978	-0.000404341	0.243973
cg26953469	1	152197503	CRTC2	Island	0.0104765	0.0105607	6.73396e-05	0.827827	0.011296	0.0102702	-0.0010363	0.00189275
cg07385038	5	176039807	NA	Island	0.0202956	0.0202627	0.000160808	0.827835	0.0212852	0.0210403	-0.000202877	0.772182
cg01129262	19	45253946	ZNF780B;ZNF780B	Island	0.0158282	0.0158622	-5.1881e-05	0.827836	0.0162403	0.0162973	0.000239552	0.329231
cg01187464	16	65017949	BEAN	N_Shore	0.159202	0.160491	0.000802552	0.827837	0.154375	0.159249	0.00499235	0.179498
cg23470850	4	37695804	TBC1D1	S_Shelf	0.685416	0.68445	0.00150483	0.82784	0.698084	0.69451	-0.00122867	0.853141
cg04192862	19	41092157	TYROBP;TYROBP	NA	0.239003	0.235505	0.00101535	0.827848	0.262676	0.254458	-0.00101387	0.827509
cg05232211	1	148868824	ENSA;ENSA;ENSA;ENSA;ENSA;ENSA;ENSA;ENSA	Island	0.0641719	0.0644799	-0.000171007	0.82785	0.0637004	0.0645198	0.000784633	0.330689
cg25628286	2	99163970	MRPL30;MITD1	Island	0.00702963	0.0063897	0.000106756	0.827852	0.00747347	0.00625239	-0.000481351	0.25679
cg21906911	10	63416915	ARID5B	NA	0.970784	0.97107	0.000138202	0.827855	0.970681	0.970796	0.000236342	0.708547
cg16845730	17	6862124	MIR497;MIR195	N_Shelf	0.671479	0.667639	-0.000995463	0.827857	0.687961	0.671074	-0.0136705	0.00260165
cg26437842	2	219532537	CDK5R2	Island	0.0133976	0.0133524	-7.17077e-05	0.82786	0.0140222	0.0133078	-0.000394882	0.225811
cg09549170	5	112286167	REEP5	S_Shore	0.0115223	0.0118475	-8.23951e-05	0.827865	0.0123484	0.0114859	-0.00108973	0.00356761
cg18126978	10	43444206	NA	NA	0.896834	0.897954	-0.000508	0.827871	0.884159	0.890463	0.00438993	0.084431
cg25149722	1	234512593	ERO1LB	S_Shore	0.562291	0.561736	0.00102929	0.827872	0.566665	0.565429	-8.36964e-05	0.985214
cg00869215	17	76662276	BAIAP2;BAIAP2;BAIAP2;BAIAP2	S_Shore	0.852626	0.851382	-0.0006106	0.827872	0.857372	0.856766	0.000344284	0.899369
cg14308867	19	12929138	GADD45GIP1	Island	0.0373781	0.0375405	-0.000137797	0.827877	0.0378137	0.0372036	0.000204324	0.734977
cg04557677	6	6492014	LOC285780	Island	0.023284	0.023431	-0.000100933	0.827883	0.0239872	0.024565	0.000318476	0.526489
cg25468341	1	36545336	C1orf113;C1orf113;C1orf113	Island	0.00901551	0.009217	3.47146e-05	0.827889	0.00930172	0.00926513	-0.000170235	0.271199
cg03157531	1	35097361	C1orf212;C1orf212;C1orf212	N_Shore	0.102429	0.103458	-0.000385164	0.827891	0.104066	0.105585	0.00243732	0.176686
cg16134430	15	39907718	JMJD7-PLA2G4B;JMJD7;JMJD7-PLA2G4B	Island	0.0134702	0.0134648	-5.48289e-05	0.827894	0.0136444	0.0138049	0.000199316	0.401292
cg19643665	6	25019393	FAM65B	S_Shore	0.0313389	0.0314521	9.84977e-05	0.827909	0.0313017	0.0304952	-0.000482559	0.262545
cg05808226	17	71631518	NA	S_Shore	0.974424	0.974469	-0.00015324	0.827912	0.973295	0.974771	0.00121844	0.0718608
cg13898290	12	113658668	NA	Island	0.125309	0.124727	0.00050906	0.827916	0.142129	0.136817	-0.00250828	0.312072
cg03995966	17	19929778	CYTSB;CYTSB	NA	0.895749	0.898081	-0.000418598	0.827928	0.8942	0.895179	-0.00146063	0.444521
cg11843304	19	45133309	FCGBP	NA	0.960266	0.960811	0.000156011	0.827934	0.959553	0.960226	0.000934262	0.182178
cg22667509	3	16552791	NA	NA	0.878456	0.874241	-0.000782047	0.827935	0.871826	0.865486	-0.00312015	0.396347
cg15773072	2	238147832	RAB17	NA	0.942434	0.941372	-0.000282994	0.827937	0.943519	0.940862	-0.00217613	0.0871518
cg12297935	4	187631374	NA	NA	0.275346	0.277582	-0.000836532	0.827937	0.263216	0.275215	0.00867669	0.0293913
cg14821245	10	73161928	C10orf105;CDH23	NA	0.923543	0.924643	-0.000407322	0.827939	0.9183	0.920042	-0.0012242	0.511763
cg08869955	7	124357119	POT1;POT1;POT1;POT1;POT1;POT1;POT1	Island	0.0066799	0.00667488	-3.80624e-05	0.827939	0.00727944	0.00675222	-0.000468944	0.00812452
cg20237074	2	47483296	MSH2	N_Shore	0.0406191	0.0399098	-0.000395866	0.827944	0.0406562	0.0402874	0.000122113	0.840481
cg15789055	17	77791187	NA	N_Shelf	0.988597	0.988423	-4.77502e-05	0.827944	0.988263	0.988243	0.000120039	0.513945
cg15925090	11	1973513	H19	N_Shore	0.944434	0.946127	0.000278089	0.827945	0.942651	0.941924	-0.00230086	0.0902132
cg21670451	20	31134273	C20orf186	NA	0.828245	0.834001	-0.000769978	0.827948	0.801628	0.804945	-0.0036371	0.319116
cg24194053	15	25451956	GABRG3	NA	0.955154	0.9548	0.000226785	0.827949	0.955539	0.954476	-0.000549226	0.593227
cg03443205	11	1811862	SYT8	NA	0.710648	0.718595	0.000837668	0.827952	0.685756	0.692267	7.40317e-05	0.985057
cg19138905	5	74266927	NA	NA	0.233792	0.227056	0.001395	0.827959	0.275352	0.261777	-0.00221705	0.727509
cg21770145	9	106729669	ABCA1	Island	0.0592261	0.0590609	0.000255934	0.827963	0.0623313	0.0611783	0.00147338	0.249342
cg05074645	21	33108812	C21orf62;C21orf62;C21orf62	NA	0.976207	0.974812	-0.000456354	0.827968	0.975336	0.974209	-0.000510598	0.801483
cg08498647	6	151453997	MTHFD1L	Island	0.931302	0.931979	-0.000767398	0.827971	0.927893	0.931089	0.00155789	0.65929
cg00141153	1	1132078	TNFRSF18;TNFRSF18;TNFRSF18	S_Shore	0.0215832	0.0215009	0.000215914	0.827973	0.0223009	0.0216728	-0.000204269	0.838041
cg03753454	2	16229875	NA	NA	0.971209	0.971628	0.000130745	0.827978	0.971292	0.970689	-0.000739689	0.221792
cg01963278	15	49830413	TMOD2;TMOD2;LYSMD2	N_Shore	0.837268	0.840988	0.000502289	0.827986	0.82058	0.827303	0.00283594	0.249011
cg15438014	6	25387119	LRRC16A	Island	0.00666801	0.00676497	3.29385e-05	0.827998	0.00705539	0.00678765	-0.000220579	0.144972
cg05191175	2	27739570	SLC4A1AP;SUPT7L	N_Shore	0.0414504	0.0415412	0.000218347	0.827998	0.0372263	0.0363895	-0.000205881	0.817359
cg03036452	5	16833478	MYO10	NA	0.0087805	0.00868173	7.35247e-05	0.828001	0.0128693	0.010266	-0.00207938	4.67812e-05
cg05235610	3	86144405	CADM2;CADM2;CADM2	NA	0.644654	0.647897	-0.000770009	0.828001	0.645838	0.640715	-0.00757532	0.0335025
cg13422359	7	129209675	NA	Island	0.0107928	0.0105187	-8.98093e-05	0.828012	0.011549	0.0105476	-0.000815092	0.163892
cg05004108	7	1252675	NA	Island	0.0593133	0.0591672	0.000234663	0.828014	0.0613962	0.061276	0.000122517	0.912779
cg14474966	17	73994000	DNAH17	NA	0.959869	0.960269	-0.000526347	0.828015	0.957624	0.960474	0.00242016	0.334223
cg06419270	12	91013599	NA	NA	0.969285	0.970395	0.000186355	0.82802	0.967783	0.969582	0.000848866	0.330864
cg12670073	4	1802569	LETM1	S_Shelf	0.213568	0.210296	0.000981451	0.828021	0.23449	0.226051	-0.001981	0.645113
cg00410650	20	48240574	CEBPB	Island	0.00832789	0.00783699	-7.6375e-05	0.828022	0.00870754	0.00773723	-0.000598153	0.14449
cg15084902	5	179427535	RNF130	N_Shelf	0.947979	0.947235	-0.000277446	0.828028	0.947626	0.948585	0.00126354	0.304667
cg22721951	12	52004433	NA	N_Shore	0.0119138	0.0115786	-8.68631e-05	0.828033	0.0130583	0.0121897	-0.000252126	0.512443
cg08628233	16	74211753	ADAT1	N_Shelf	0.295135	0.289314	0.00141743	0.828037	0.33042	0.322209	0.00196802	0.756173
cg00184953	1	163471420	LMX1A	Island	0.0118264	0.0117865	-0.000106111	0.828038	0.0119851	0.0113527	-0.000459091	0.248016
cg24890884	3	157607585	KCNAB1;KCNAB1;KCNAB1	NA	0.89183	0.894885	-0.000384765	0.828043	0.888041	0.890036	-0.0016353	0.389163
cg20962215	21	43543647	NA	N_Shore	0.980602	0.980382	-0.000106274	0.828043	0.979233	0.979488	0.000205928	0.678881
cg10642094	10	116155180	AFAP1L2;AFAP1L2	S_Shore	0.658712	0.664259	-0.00116634	0.828047	0.621157	0.636171	0.00715631	0.166211
cg10459672	12	2094779	CACNA1C;CACNA1C;CACNA1C;CACNA1C;CACNA1C;CACNA1C;CACNA1C;CACNA1C;CACNA1C;CACNA1C;CACNA1C;CACNA1C;CACNA1C;CACNA1C;CACNA1C;CACNA1C;CACNA1C;CACNA1C;CACNA1C;CACNA1C;CACNA1C;CACNA1C;CACNA1C	Island	0.956329	0.957053	-0.000158089	0.828055	0.95543	0.9558	-0.000522896	0.478355
cg02898036	11	121476429	MIR125B1;LOC399959	NA	0.0399055	0.0395734	-0.000263562	0.828058	0.0417233	0.0363018	-0.00478224	2.61046e-05
cg06348187	21	46846767	S100B	S_Shelf	0.967155	0.967755	-0.000126203	0.828059	0.966462	0.967341	0.00050328	0.393988
cg01770076	2	201044514	SPATS2L;SPATS2L;SPATS2L;SPATS2L	NA	0.813149	0.816861	0.000753909	0.828067	0.805624	0.808983	-0.000973542	0.770715
cg17499719	10	3973548	NA	NA	0.974637	0.973821	-0.000296934	0.828081	0.974317	0.973319	-0.00074169	0.531467
cg09303293	12	111047736	TRAFD1;TRAFD1;TRAFD1;TRAFD1	Island	0.0310912	0.03115	-0.000107083	0.828086	0.0322487	0.0317611	-0.000469722	0.357801
cg21660392	12	7916661	SLC2A14	Island	0.07735	0.0745928	-0.00076147	0.828087	0.0889129	0.0852556	-0.000574584	0.873782
cg12909921	17	71095706	MYO15B	Island	0.104292	0.104852	0.000493859	0.828087	0.120815	0.118553	-0.000200607	0.93847
cg09557149	7	119618444	NA	NA	0.928599	0.928237	-0.000405782	0.828092	0.926385	0.925937	-0.000764958	0.676688
cg25644150	8	583004	NA	NA	0.801013	0.806299	0.000722574	0.828094	0.78685	0.793534	0.0052292	0.128399
cg18013501	7	1445253	MICALL2	NA	0.955579	0.957138	0.000160431	0.828094	0.953537	0.954199	-3.09256e-05	0.970461
cg08284443	20	25605028	ZNF337	NA	0.977472	0.977459	0.000114601	0.828104	0.976465	0.976659	0.000158124	0.77515
cg09439765	11	122901249	GRAMD1B	NA	0.820273	0.825217	-0.000706573	0.828109	0.796274	0.801665	-0.00173734	0.605852
cg00509766	1	59570914	FGGY;FGGY	NA	0.980558	0.980377	-0.000108959	0.828115	0.980257	0.980155	-6.29527e-05	0.892873
cg04103317	7	46540912	NA	NA	0.945435	0.945407	-0.000218726	0.828116	0.946389	0.946064	7.50484e-05	0.94208
cg13923737	9	139184361	LRRC26	Island	0.0510673	0.0502186	-0.000230622	0.828119	0.0528478	0.0521778	-0.000323584	0.773705
cg16203125	5	180582800	TRIM41;TRIM41	Island	0.0115137	0.0117337	4.34158e-05	0.82812	0.0118104	0.0118187	7.95397e-05	0.686044
cg00901765	19	42902064	ZNF607;ZNF607	Island	0.0252424	0.0251619	0.000108627	0.828122	0.0259177	0.0253434	-0.00074768	0.136186
cg23600438	21	42304434	ZNF295;ZNF295;ZNF295	Island	0.0313837	0.0313226	-0.000156094	0.828122	0.0330827	0.0302577	-0.00225884	0.00131989
cg03873392	12	30788078	CAPRIN2;CAPRIN2;CAPRIN2	NA	0.98376	0.984102	7.03899e-05	0.828123	0.983413	0.9836	1.13824e-05	0.974435
cg09474092	17	28644491	ACCN1;ACCN1	Island	0.0119068	0.0119969	-6.63881e-05	0.828127	0.0115132	0.0114184	-0.000216733	0.410158
cg27546680	10	134947571	TUBGCP2	Island	0.966021	0.966804	-0.00014075	0.828128	0.964977	0.965825	-0.000210407	0.767091
cg01850202	21	39046662	NCRNA00114;NCRNA00114;NCRNA00114	NA	0.938041	0.938962	-0.000207062	0.828129	0.931745	0.938744	0.00574799	6.13149e-08
cg15043615	1	153510110	CLK2	S_Shore	0.0226873	0.0225334	-0.000105972	0.828131	0.0237079	0.0223237	-0.00111139	0.0203587
cg02410200	6	2581362	C6orf195	S_Shore	0.979259	0.978971	-7.63431e-05	0.828139	0.978558	0.978735	0.000248749	0.505488
cg18450130	1	2239477	NA	Island	0.98594	0.98605	5.96467e-05	0.828143	0.98553	0.985766	6.85724e-05	0.803353
cg15106744	21	45192518	C21orf70	Island	0.985459	0.985158	-5.69905e-05	0.828152	0.984812	0.98478	7.06808e-05	0.790097
cg14605274	3	39124024	GORASP1;TTC21A;TTC21A	Island	0.0104662	0.0106865	4.03694e-05	0.828153	0.0110234	0.0104746	-0.000599657	0.00558713
cg04822548	1	16345730	EPHA2	N_Shore	0.707414	0.71364	0.00108196	0.828157	0.68996	0.691787	-0.00462198	0.344169
cg27629782	11	12088315	MICAL2	N_Shore	0.0342773	0.035014	0.000167882	0.828158	0.0323079	0.0339294	0.00163864	0.025698
cg19857977	6	166048623	NA	NA	0.963059	0.963903	0.000152687	0.828162	0.961855	0.963404	0.00101032	0.161405
cg07511188	17	40568667	ACBD4;ACBD4;ACBD4;ACBD4;ACBD4;ACBD4;ACBD4;ACBD4;ACBD4	S_Shelf	0.0241571	0.0240196	-0.000167312	0.828166	0.0246978	0.0231984	-0.00121672	0.0781427
cg18625951	2	30790507	NA	NA	0.00421172	0.004243	2.54693e-05	0.828169	0.00466612	0.00428892	-0.000314592	0.010829
cg22878622	7	33535462	BBS9;BBS9;BBS9;BBS9	NA	0.965585	0.966134	0.000129708	0.82817	0.965167	0.965294	-0.00025673	0.678101
cg18227216	13	112646214	NA	Island	0.00957019	0.0095893	-4.81437e-05	0.82818	0.00962214	0.00952516	-0.000114301	0.626098
cg07113947	8	142789210	NA	NA	0.353264	0.354519	0.000916713	0.828183	0.349054	0.344436	-0.00606133	0.158409
cg10615271	19	19600192	LPAR2	Island	0.0123281	0.0126598	6.68602e-05	0.828194	0.0128136	0.0125523	-0.000344101	0.269187
cg22825473	13	95503854	UGGT2	Island	0.00975564	0.00998695	-3.39233e-05	0.828194	0.00999575	0.00991998	-0.000179076	0.283034
cg17321888	19	34994319	CCNE1;CCNE1	Island	0.00843324	0.00855638	-7.1024e-05	0.828194	0.00902271	0.00822853	-0.000993032	0.0104627
cg26206680	16	56229720	GPR56;GPR56;GPR56;GPR56;GPR56;GPR56;GPR56;GPR56	NA	0.931724	0.932229	0.000336588	0.828195	0.930969	0.93122	0.000625674	0.694787
cg07784054	4	37504895	PGM2	Island	0.0165563	0.0165583	-9.30519e-05	0.828197	0.017565	0.0177698	-0.000225288	0.647451
cg06975080	11	1020697	MUC6	S_Shore	0.911942	0.912842	0.000258766	0.8282	0.908139	0.910263	0.00189311	0.10758
cg03855857	16	75790513	SYCE1L;MON1B	NA	0.947279	0.948867	0.000184677	0.828203	0.946857	0.94785	-0.000127936	0.880951
cg22045225	10	103568617	MGEA5;MGEA5	S_Shore	0.00926824	0.00918721	-6.89229e-05	0.828204	0.00960269	0.00897714	-0.000165166	0.587879
cg10239638	2	11430978	NA	NA	0.974777	0.974497	-0.000197239	0.828207	0.973361	0.974907	0.0016374	0.0553281
cg08637438	1	65204297	JAK1	Island	0.0220178	0.0217749	-9.35234e-05	0.828212	0.022334	0.0218427	-0.000321315	0.427056
cg26642432	3	186012948	VPS8;VPS8	Island	0.00931134	0.00934774	-5.2591e-05	0.828221	0.00959481	0.00919617	-0.000415609	0.0758046
cg14383135	7	139122234	HIPK2;HIPK2	N_Shore	0.00847785	0.00843855	-6.5678e-05	0.828221	0.0107313	0.00951786	-0.00105964	0.00969147
cg01395424	8	84872978	NA	NA	0.0341693	0.0358198	0.000359881	0.828224	0.0377428	0.0354836	-0.0031228	0.0475304
cg23785771	1	24614786	NIPAL3	N_Shore	0.00496017	0.00493188	-2.45194e-05	0.828224	0.00509254	0.0048304	-0.000173673	0.149972
cg06108383	16	882080	LMF1	N_Shelf	0.959131	0.959045	-0.000150017	0.828232	0.957728	0.957889	-7.20868e-05	0.915887
cg12991341	11	58177256	NA	NA	0.968899	0.968714	-0.000252616	0.828234	0.968635	0.968508	-0.00043039	0.695423
cg23020514	3	112876278	PLCXD2;PLCXD2;PLCXD2;PLCXD2	S_Shore	0.00526868	0.00526322	-4.42265e-05	0.828235	0.00576118	0.00529862	-0.000495858	0.005892
cg20785360	17	72607834	NA	NA	0.071738	0.0686958	-0.000741781	0.828243	0.0993986	0.0874696	-0.00787594	0.0470514
cg11179816	11	76509454	CAPN5	NA	0.857843	0.860157	-0.000422902	0.828243	0.854506	0.862983	0.00558855	0.00552411
cg13830730	6	26767984	ZNF322A	Island	0.056712	0.0564072	0.000227176	0.828255	0.0571416	0.0562306	0.00142943	0.179341
cg02712036	1	14703014	NA	NA	0.00355021	0.00350775	-2.62794e-05	0.828255	0.00397416	0.00375247	-0.00012874	0.378306
cg20489317	17	7107317	CLDN7	S_Shore	0.0390038	0.0392046	0.000148094	0.828257	0.0415645	0.0383363	-0.00209392	0.0046191
cg26008841	7	2263579	SNX8	Island	0.987987	0.988084	-5.68073e-05	0.828258	0.987621	0.988045	0.000275794	0.313395
cg26670288	6	20319633	MBOAT1	N_Shore	0.00807434	0.00826071	6.90648e-05	0.828259	0.00830612	0.0078081	-0.000550079	0.0402548
cg22877380	5	88004414	LOC645323;LOC645323;LOC645323	Island	0.0312336	0.0310637	-0.000199273	0.828266	0.041111	0.039985	-0.000597122	0.565718
cg20523179	6	52117113	MIR206	NA	0.860705	0.863566	0.000380079	0.828267	0.853143	0.854179	-0.00212264	0.268247
cg23291200	19	19235710	HAPLN4	S_Shelf	0.220413	0.215859	-0.000794023	0.828269	0.229782	0.219516	-0.00514186	0.145616
cg05144620	2	115916441	DPP10;DPP10	NA	0.954594	0.955382	-0.000252323	0.82827	0.952842	0.954597	0.000681896	0.590014
cg17441062	8	50657291	NA	NA	0.966383	0.966496	0.000112988	0.828272	0.967281	0.966568	-0.000560181	0.229891
cg21227325	15	37356129	NA	NA	0.942726	0.942251	-0.00026509	0.828272	0.943475	0.941134	-0.00197375	0.0914628
cg07115975	11	74337703	XRRA1;XRRA1;SPCS2	Island	0.0187556	0.01867	-0.000208188	0.82828	0.0189017	0.0185018	-0.000153208	0.891337
cg10617943	9	135232848	SURF4;C9orf96	Island	0.00756931	0.00773732	4.25053e-05	0.828294	0.00787693	0.00778803	-8.57114e-05	0.662169
cg19619064	6	168450357	NA	N_Shore	0.914234	0.915383	0.000344453	0.828295	0.911171	0.912005	0.000621966	0.719452
cg01166350	6	32970423	NA	Island	0.0178841	0.0178407	9.28137e-05	0.828297	0.0193651	0.0182601	-0.000435944	0.364965
cg09232225	4	6996603	TBC1D14;TBC1D14	NA	0.973044	0.973076	0.000299523	0.8283	0.972547	0.973229	0.000736083	0.50361
cg08536961	17	24078374	TLCD1;TLCD1	N_Shore	0.0411018	0.0403783	-0.000195171	0.828301	0.0413854	0.0406421	0.00117745	0.179267
cg12976582	17	19980049	CYTSB;CYTSB	NA	0.963198	0.963498	0.000149972	0.828309	0.962743	0.963581	0.000778904	0.259292
cg00220413	4	6962391	TBC1D14;TBC1D14	Island	0.00900533	0.00919125	4.59966e-05	0.828311	0.00941324	0.00911292	-0.000418933	0.0525215
cg08875948	6	20945076	CDKAL1	NA	0.96753	0.967014	-0.000133657	0.828312	0.96676	0.967162	0.000513149	0.420386
cg27653399	14	72777474	PAPLN	S_Shore	0.221549	0.217792	0.00122773	0.828316	0.253019	0.236782	-0.0078487	0.155785
ch.9.319861R	2	106177425	UXS1	Island	0.0517905	0.0537193	0.000362982	0.828319	0.0563098	0.0532066	-0.00456271	0.008076
cg04675221	19	9334781	ZNF177	Island	0.0204424	0.0208619	0.000140704	0.828321	0.0247088	0.0246005	-0.000164906	0.843297
cg19423854	1	22320960	WNT4	S_Shore	0.864757	0.869256	0.00049668	0.828325	0.857959	0.861142	-0.0010985	0.641637
cg22228557	11	57181704	CLP1;CLP1	Island	0.0278359	0.0281728	0.000360165	0.828326	0.0302285	0.0271179	-0.00315981	0.0289548
cg18252633	19	10654130	ILF3;ILF3;ILF3;ILF3;ILF3	NA	0.834061	0.835049	-0.000481181	0.828327	0.823169	0.825047	-0.000757438	0.749046
cg06148607	19	41397500	ZNF565;ZNF146;ZNF146;ZNF146;ZNF146;ZNF146;ZNF565;ZNF146	Island	0.00491156	0.00508531	6.69974e-05	0.82833	0.00521531	0.0049876	-0.000256173	0.234994
cg14754080	19	4621575	C19orf10	S_Shore	0.0310604	0.0309864	0.000133897	0.828334	0.0319682	0.0320276	0.000687792	0.281603
cg16047663	14	49224868	POLE2	Island	0.00768618	0.0079622	5.25161e-05	0.828339	0.00840354	0.00809658	-0.000480157	0.0513455
cg00716752	3	197779761	WDR53;FBXO45	Island	0.0331107	0.0335619	0.00012449	0.828342	0.0340393	0.0342153	0.00071623	0.244818
cg26730831	2	5861465	NA	NA	0.623866	0.631346	-0.00104899	0.828346	0.596463	0.60674	0.00162433	0.736367
cg18210026	8	142508671	PTP4A3;PTP4A3	N_Shore	0.91721	0.918324	0.000272441	0.828346	0.91576	0.917706	0.00111214	0.38017
cg01041455	10	133782435	JAKMIP3	S_Shore	0.561961	0.563073	-0.00147896	0.828351	0.558548	0.554633	-0.0075438	0.25965
cg02225085	18	71972027	NA	NA	0.969074	0.968643	0.000242075	0.828357	0.965263	0.96653	0.00181223	0.142088
cg16419686	14	95061124	NA	NA	0.279764	0.269272	-0.00180077	0.828359	0.318952	0.294969	-0.0103752	0.20389
cg03717367	1	67291743	SLC35D1	N_Shore	0.0477837	0.0472149	0.000255579	0.828361	0.0462874	0.0459254	0.00135135	0.234107
cg02827572	22	22597277	NA	NA	0.00625182	0.00618875	-5.04376e-05	0.828361	0.00809225	0.00738684	-0.000507706	0.0904273
cg04092699	22	35501975	RABL4;RABL4	Island	0.0101631	0.0103143	7.98215e-05	0.828369	0.011719	0.0111886	-0.000283077	0.509162
cg14703482	18	46046998	CCDC11	Island	0.0247362	0.0250907	8.18818e-05	0.828375	0.0257241	0.0255216	-0.000220055	0.570514
cg08866557	7	10625162	NA	NA	0.790048	0.793774	-0.000826381	0.828377	0.77983	0.785744	-1.81529e-05	0.996191
cg17865653	12	26050916	RASSF8;RASSF8;RASSF8	NA	0.974841	0.973967	-0.000225326	0.828378	0.973663	0.973813	0.000619303	0.523399
cg00863306	19	9790570	FBXL12;FBXL12	Island	0.0383612	0.038458	0.000147387	0.828385	0.0401754	0.0398126	-0.000689522	0.349153
cg18854679	14	23838754	DHRS1;DHRS1;C14orf21;DHRS1	Island	0.00995693	0.0100658	5.10056e-05	0.828387	0.0108069	0.0104797	-0.000332544	0.235429
cg21863110	7	6156296	USP42	N_Shelf	0.977001	0.976953	-9.93679e-05	0.828388	0.976205	0.976936	0.000604711	0.20239
cg10179297	1	199148759	C1orf106;C1orf106	S_Shore	0.722546	0.730481	0.000998104	0.828388	0.69203	0.700107	-0.000276924	0.95389
cg10536786	12	47469735	ADCY6	S_Shore	0.00941063	0.00948245	4.85287e-05	0.828389	0.00919482	0.00939032	0.000237539	0.285458
cg22114068	21	39101870	ETS2	S_Shore	0.339526	0.343361	0.000674724	0.828389	0.316657	0.32384	0.00413189	0.157207
cg15626951	19	1869247	SCAMP4	Island	0.88642	0.887669	-0.000280792	0.82839	0.885247	0.886123	0.000835589	0.498263
cg04087039	14	22948035	MYH6	NA	0.689293	0.693491	0.00058237	0.828394	0.668372	0.66904	-0.00309622	0.249592
cg13116174	1	153290527	ADAM15;ADAM15;ADAM15;ADAM15;ADAM15;ADAM15	Island	0.0398687	0.0398856	-0.000143145	0.828396	0.0396519	0.0393253	-0.000667661	0.282346
cg14094333	13	21076326	EFHA1	Island	0.103372	0.0997807	-0.00040627	0.828396	0.100516	0.0986375	0.00023417	0.904487
cg07738031	16	87877480	ANKRD11	S_Shore	0.96482	0.964156	-0.000186064	0.828398	0.962769	0.962227	-0.000344594	0.715455
cg07816442	17	76417915	RPTOR;RPTOR	NA	0.97989	0.979652	-8.95838e-05	0.8284	0.979049	0.979466	0.000342815	0.411588
cg09516930	8	10611214	NA	NA	0.0240919	0.0240055	9.61132e-05	0.8284	0.0232855	0.0230886	-7.56155e-05	0.835416
cg25289457	8	143395172	TSNARE1	Island	0.977438	0.976976	-0.000162759	0.828402	0.976555	0.976392	8.6458e-05	0.909431
cg06170922	5	93980175	ANKRD32;ANKRD32;C5orf36;C5orf36	Island	0.0220728	0.0222227	-0.000116877	0.828404	0.0230148	0.0214782	-0.00103306	0.0411797
cg20811273	14	22048569	NA	NA	0.975613	0.975904	-0.000170361	0.828405	0.976095	0.977292	0.00108112	0.0670536
cg06041188	1	221349828	TLR5	NA	0.801473	0.807719	-0.000877355	0.828406	0.771592	0.780453	0.0016036	0.744715
cg19536508	7	101345120	CUX1;CUX1;CUX1	N_Shore	0.912701	0.913656	-0.000302885	0.828409	0.910431	0.910214	-0.000730876	0.60232
cg07735851	11	68196902	NA	S_Shelf	0.964368	0.964455	0.000208079	0.828413	0.962334	0.963429	0.00125768	0.187549
cg17501774	3	109035563	NA	NA	0.96189	0.960486	-0.000289224	0.828415	0.960007	0.960023	0.000577695	0.671116
cg01893681	12	114867369	NA	NA	0.963814	0.964484	0.000232531	0.828422	0.96131	0.963611	0.00200288	0.0799145
cg13914708	2	26639395	C2orf70	Island	0.112338	0.114277	0.000436595	0.828424	0.108572	0.112316	0.00176532	0.367759
cg13616930	1	242079079	NA	N_Shore	0.0173276	0.0173941	7.55957e-05	0.828444	0.0199126	0.0186589	-0.000975104	0.0121648
cg08511772	15	64645429	LCTL	NA	0.76318	0.767761	-0.000694493	0.828448	0.747562	0.749998	-0.00249421	0.4657
cg02127411	19	63672466	ZNF324	N_Shore	0.954607	0.955441	-0.000159361	0.82845	0.954494	0.95409	-0.000850486	0.210197
cg17434257	11	129911619	NA	NA	0.864541	0.867168	0.000414239	0.828452	0.860985	0.862052	-0.00119419	0.539501
cg16702520	17	43310764	NA	NA	0.814466	0.817035	0.0004402	0.828455	0.812161	0.81493	0.000350962	0.863866
cg19616339	22	48609577	NA	S_Shore	0.974202	0.973762	-0.000137902	0.828456	0.974494	0.975437	0.00118731	0.0166844
cg18265665	17	38088510	CCR10;CNTNAP1	Island	0.00628165	0.00629815	-3.88936e-05	0.828456	0.00677498	0.00654322	-0.00018703	0.325419
cg11850508	16	87935749	ANKRD11	Island	0.792802	0.798896	-0.00119245	0.828456	0.796716	0.800658	-0.0013613	0.814629
cg12743425	16	373642	LOC100134368	S_Shore	0.017863	0.017912	-0.000147849	0.828457	0.0182962	0.0188093	0.000805695	0.1371
cg01400477	12	28019834	NA	Island	0.0198837	0.0197135	-8.39767e-05	0.828461	0.0201828	0.0201899	0.000377981	0.352078
cg09304047	15	65628461	MAP2K5;MAP2K5	NA	0.901278	0.900991	-0.000549273	0.828463	0.914317	0.910355	-0.00422094	0.0633522
cg03419475	10	69504907	HERC4;HERC4;HERC4;HERC4	Island	0.0090659	0.0090657	-4.488e-05	0.828468	0.00951391	0.00886523	-0.000441446	0.0394409
cg14221831	10	102810317	KAZALD1	N_Shore	0.0132132	0.0131708	-7.62378e-05	0.828468	0.0136062	0.0131113	1.55876e-05	0.964308
cg05495029	19	47495975	PAFAH1B3;PAFAH1B3;PAFAH1B3	N_Shelf	0.906257	0.906186	-0.000287963	0.82847	0.903542	0.903349	-0.00036937	0.774589
cg23250494	7	266321	NA	NA	0.979323	0.979306	-6.49984e-05	0.828476	0.978574	0.979079	0.00037498	0.24665
cg20495418	12	4628511	NDUFA9	Island	0.0205128	0.020634	-6.04063e-05	0.828478	0.0204105	0.0205844	9.30503e-05	0.735064
cg04955405	18	41932436	ATP5A1;ATP5A1	S_Shore	0.0200957	0.0202888	-6.89674e-05	0.828481	0.0205834	0.0207185	0.000273571	0.376068
cg04974647	13	110794478	C13orf16	NA	0.974677	0.974619	-0.000144927	0.828482	0.971352	0.973938	0.00150783	0.559077
cg05890279	20	57016182	CTSZ	S_Shore	0.144498	0.138144	-0.000992332	0.828494	0.177654	0.158502	-0.0109024	0.0238624
cg15548380	6	43530673	DLK2;DLK2	Island	0.0264863	0.0274389	0.00017153	0.828504	0.0274702	0.026723	-0.00113093	0.181546
cg05008004	17	665857	NXN	NA	0.951451	0.95222	-0.000228753	0.828505	0.949726	0.951039	0.000639904	0.578879
cg20094111	3	4480533	SUMF1;SUMF1;SUMF1	N_Shelf	0.930394	0.930958	0.000271994	0.828511	0.932066	0.93182	-0.000643844	0.606136
cg01678692	16	28528152	SULT1A1;SULT1A1;SULT1A1;SULT1A1;SULT1A1	NA	0.914105	0.913548	-0.000420772	0.828511	0.911932	0.91247	-0.000212507	0.91039
cg05099596	2	113119151	SLC20A1	N_Shore	0.00525211	0.00521617	-2.91748e-05	0.828516	0.0054326	0.00500343	-0.000395794	0.00251308
cg24136754	1	8313295	SLC45A1	Island	0.959983	0.960669	-0.000279554	0.828521	0.958237	0.959544	7.71669e-05	0.951653
cg25974626	2	95028086	NA	S_Shore	0.37107	0.372649	0.000847658	0.828522	0.364397	0.372896	0.00549225	0.156543
cg14921743	11	60391426	ZP1	NA	0.793836	0.797549	-0.000455514	0.828524	0.798365	0.798144	-0.00124952	0.544108
cg17755321	7	129632659	TMEM209	Island	0.00763891	0.00754061	-4.3438e-05	0.828524	0.00817483	0.00744617	-0.000583922	0.00776401
cg08830553	11	64635761	TM7SF2	Island	0.00875741	0.00868642	-5.42798e-05	0.828526	0.00927046	0.00873567	-0.000429928	0.117706
cg13457741	6	31939719	NEU1;SLC44A4	S_Shore	0.00924561	0.00942286	-4.88672e-05	0.828526	0.0101672	0.00964929	-0.000367004	0.157539
cg13443385	3	48931941	ARIH2;C3orf71	Island	0.00459064	0.00460573	2.72482e-05	0.828526	0.00499391	0.00457788	-0.000353158	0.0126592
cg19223782	7	42242126	GLI3	N_Shore	0.0490041	0.0488922	0.00022332	0.828529	0.0506336	0.0503896	0.000146722	0.884354
cg12626411	9	138863431	PHPT1;PHPT1;PHPT1;PHPT1	Island	0.0148936	0.0149727	7.47564e-05	0.82853	0.0148797	0.0151035	0.000355795	0.32204
cg02137421	20	43177150	WFDC5;WFDC5	NA	0.287741	0.290983	-0.000876908	0.828541	0.287073	0.292628	7.77737e-05	0.984449
cg22506301	4	83701730	TMEM150C	N_Shore	0.0145297	0.0150018	-8.49713e-05	0.828543	0.0151371	0.0147755	-0.000664337	0.0726899
cg07392897	1	159983508	NA	N_Shelf	0.955482	0.955982	0.000889435	0.828546	0.953159	0.955337	0.00255351	0.521834
cg06688293	21	46094305	PCBP3;PCBP3;PCBP3;PCBP3	NA	0.94208	0.943187	-0.00048896	0.828549	0.939503	0.941155	-0.000797316	0.702169
cg26015133	5	54036684	NA	NA	0.959114	0.957794	-0.000294935	0.828565	0.956957	0.957333	0.000663832	0.619856
cg07581395	2	162638912	DPP4;DPP4	Island	0.00447887	0.00415645	-4.46102e-05	0.828565	0.00503068	0.00414521	-0.000525758	0.120571
cg24735937	19	3454113	NA	N_Shelf	0.770346	0.771272	-0.000762291	0.828574	0.758505	0.755076	-0.00533068	0.149044
cg12869820	5	100266876	ST8SIA4;ST8SIA4;ST8SIA4	Island	0.00509821	0.00513853	-3.01751e-05	0.82858	0.0053918	0.00496392	-0.00042179	0.00248965
cg23281018	8	143393348	TSNARE1	N_Shore	0.648204	0.656761	0.000910468	0.82858	0.621182	0.629064	0.00325812	0.448962
cg00696763	14	103464374	TDRD9	Island	0.789819	0.791892	-0.000718116	0.828593	0.788292	0.790531	0.000419651	0.901602
cg20122925	7	151114353	PRKAG2;PRKAG2	S_Shelf	0.986125	0.986073	4.91968e-05	0.828595	0.98582	0.986163	0.000371933	0.0963982
cg14928902	17	6620223	FBXO39	Island	0.0162908	0.0163179	-6.85368e-05	0.828596	0.0161527	0.0159601	-0.000410989	0.105104
cg07837764	20	57015608	CTSZ;CTSZ	Island	0.208181	0.211224	0.00123663	0.8286	0.214824	0.211905	-0.00844944	0.122821
cg07220157	13	28996432	SLC7A1	NA	0.94572	0.946393	-0.000441639	0.828606	0.934669	0.937503	0.00225434	0.40811
cg11367267	2	104847180	NA	Island	0.0175905	0.0173287	-9.42565e-05	0.828607	0.01903	0.017812	-0.000693813	0.142982
cg24295324	5	88027144	NA	NA	0.0252974	0.0239454	-0.000243714	0.82861	0.0267519	0.024706	-0.000778947	0.320264
cg07320646	21	45738314	COL18A1;COL18A1;COL18A1	S_Shore	0.85958	0.859723	0.000452644	0.828614	0.867305	0.863381	-0.00305089	0.147183
cg27636925	4	75123385	CXCL3	Island	0.0211647	0.0216399	-8.61318e-05	0.828614	0.0219997	0.021024	-0.00130149	0.00129632
cg03232056	17	77995721	C17orf62;C17orf62;C17orf62	Island	0.981217	0.981753	0.000107435	0.828615	0.980797	0.981262	-5.45218e-05	0.897058
cg02971793	12	48246630	MCRS1;MCRS1	N_Shore	0.925368	0.926373	-0.000217282	0.828615	0.922816	0.923287	-0.000979908	0.368841
cg10960266	11	129417789	NA	S_Shore	0.976389	0.9767	0.000148458	0.828616	0.974158	0.976191	0.00170492	0.0254934
cg14535746	5	159598256	FABP6;FABP6;FABP6	NA	0.955441	0.955608	-0.000159348	0.828616	0.954711	0.954605	0.00015599	0.832446
cg23056433	20	2798640	PTPRA	N_Shelf	0.973744	0.973983	-9.846e-05	0.828622	0.973093	0.973587	0.000300054	0.520778
cg09457527	15	77498455	NA	NA	0.454933	0.459709	0.000906084	0.828627	0.442643	0.451282	0.00381954	0.367659
cg16043345	11	66140609	RBM14	Island	0.0194365	0.0196778	-7.27053e-05	0.828628	0.0193784	0.020086	0.000606647	0.0862091
cg07960154	7	47955648	PKD1L1	NA	0.959887	0.960145	0.000133333	0.828633	0.9595	0.959843	0.00030338	0.625171
cg16404245	15	64645500	LCTL	NA	0.883815	0.887793	0.000697635	0.828634	0.875277	0.883436	0.00570656	0.0728171
cg10505873	12	131102950	EP400	NA	0.954557	0.954445	-0.000199758	0.828635	0.95385	0.954135	0.000277076	0.763247
cg02041593	3	101603032	LNP1;TOMM70A;LNP1	Island	0.0129133	0.0129237	5.92956e-05	0.828637	0.0131497	0.0125918	-0.00032922	0.242082
cg22198907	7	155317069	NA	S_Shore	0.837278	0.837267	-0.00038863	0.828644	0.836359	0.836869	-0.000257836	0.90001
cg20902817	8	6618340	NA	NA	0.858278	0.860807	-0.000999177	0.828645	0.835566	0.854936	0.0152591	0.00269903
cg02686681	6	33155034	HLA-DPB1	N_Shore	0.927974	0.928995	-0.000384142	0.828649	0.923583	0.929087	0.00321204	0.0665385
cg26797722	5	177304203	NA	Island	0.133166	0.128437	-0.00125929	0.82865	0.139898	0.128079	-0.0123428	0.0299397
cg16009741	8	91083441	DECR1	Island	0.0139564	0.0139967	8.58366e-05	0.828653	0.0147079	0.0136646	-0.000566732	0.12016
cg20319604	7	157909618	PTPRN2;PTPRN2;PTPRN2	N_Shore	0.97542	0.975374	-0.000113515	0.828658	0.973929	0.974945	0.00113722	0.0446552
cg17809471	5	43076305	C5orf39	Island	0.0201847	0.0204045	0.000125343	0.828672	0.0236682	0.0231966	7.6281e-05	0.931247
cg17397548	3	46481296	LTF	Island	0.00524715	0.00496984	-4.2317e-05	0.828672	0.00580776	0.00526298	-0.000243032	0.487181
cg26565975	4	3434672	DOK7;DOK7	Island	0.0154685	0.0158403	5.90818e-05	0.828674	0.0161512	0.0158511	-0.000361979	0.210307
cg16145701	12	12512056	NA	NA	0.251249	0.239138	-0.00149965	0.828681	0.287723	0.265723	-0.00736399	0.276522
cg20218040	10	69837270	RUFY2;RUFY2	Island	0.0104525	0.0103242	-5.0091e-05	0.828682	0.0107229	0.0102939	-0.000258495	0.255096
cg04518304	12	131113255	EP400	NA	0.952576	0.953175	0.000170601	0.828684	0.951315	0.952077	0.00036134	0.665256
cg14331281	5	70787484	BDP1	Island	0.00999488	0.0097684	-0.000120086	0.828686	0.0139451	0.0123928	-0.000877618	0.319941
cg26467554	21	45211657	C21orf70	Island	0.838348	0.839032	0.000380717	0.828687	0.846471	0.840971	-0.00491491	0.00458918
cg06049111	6	32243164	EGFL8	Island	0.908883	0.916728	0.000617453	0.828688	0.908032	0.91199	-0.00269064	0.345386
cg14302612	17	28228344	MYO1D	S_Shore	0.0258795	0.0259349	0.00012516	0.828688	0.0263446	0.0264569	-0.000370062	0.498053
cg14075424	7	150563374	CHPF2	N_Shelf	0.971916	0.972027	0.000106866	0.828692	0.972019	0.971155	-0.00124539	0.0236863
cg10094191	9	110657368	ACTL7B	Island	0.97033	0.970212	-0.000118322	0.828694	0.970208	0.970139	5.86102e-05	0.914208
cg22056112	14	102870271	EIF5;EIF5;EIF5	Island	0.00966142	0.00939029	-5.64834e-05	0.828706	0.00995225	0.00917171	-0.000536538	0.0245781
cg20685139	7	105713050	NAMPT	Island	0.0292304	0.0292108	0.000127585	0.828712	0.0290429	0.0296192	0.000112166	0.83485
cg02692177	1	27212244	FAM46B	S_Shore	0.00790291	0.00781236	-8.16935e-05	0.828715	0.00832441	0.008283	9.67394e-05	0.815489
cg23332900	8	58336155	NA	Island	0.971087	0.971416	0.000117361	0.828719	0.970962	0.972228	0.00143484	0.00668042
cg26424956	14	75075682	BATF	NA	0.97991	0.979873	-0.000155127	0.828723	0.981119	0.981573	0.000402337	0.3163
cg04675427	2	85619207	MAT2A	Island	0.0174537	0.0174744	-7.31391e-05	0.828724	0.0171329	0.0170907	-0.000267142	0.390205
cg05514256	16	84401664	NA	N_Shore	0.901763	0.903512	0.000324456	0.828733	0.895892	0.900299	0.0029228	0.0663483
cg00548143	11	63894323	RPS6KA4;RPS6KA4	Island	0.974077	0.974376	0.000121244	0.828734	0.973383	0.974139	0.000801446	0.127504
cg03378876	2	233777694	INPP5D;INPP5D	Island	0.970312	0.969974	0.000184248	0.828738	0.968234	0.969022	0.00104347	0.29056
cg07164266	4	1295425	MAEA;MAEA	S_Shore	0.938595	0.940733	0.000292156	0.828741	0.937358	0.940002	0.00106112	0.420145
cg02087954	22	38247138	ATF4;ATF4;ATF4	Island	0.00751363	0.0075121	-5.21525e-05	0.828742	0.00755293	0.00731713	-0.00024104	0.209373
cg14166459	4	7334085	SORCS2	NA	0.715813	0.718966	-0.00102606	0.828753	0.698775	0.705102	0.00154903	0.759161
cg25045760	3	52454148	SEMA3G	NA	0.0198188	0.0197614	-9.45469e-05	0.828757	0.021835	0.0217308	0.000269146	0.566695
cg27410595	5	2804822	IRX2;IRX2;C5orf38	Island	0.00585578	0.00606868	4.47945e-05	0.82876	0.00575392	0.00567911	-0.000132126	0.379387
cg21037935	8	120029958	TNFRSF11B	N_Shelf	0.324833	0.317941	-0.00169228	0.82876	0.370829	0.355411	-0.00723279	0.34978
cg04332442	7	2854399	NA	S_Shelf	0.964042	0.963634	-0.000327499	0.828766	0.961374	0.96308	0.00180372	0.228387
cg05412333	1	35795812	NCDN;NCDN;KIAA0319L;NCDN	Island	0.00632575	0.00630283	-3.26483e-05	0.828775	0.00666632	0.00645808	-0.000106857	0.534014
cg18470427	11	23282313	NA	NA	0.963735	0.963055	-0.000423557	0.828775	0.961938	0.963166	0.00169468	0.396555
cg24953506	2	75534751	NA	NA	0.64748	0.651751	0.000814564	0.828775	0.63587	0.646699	0.00725962	0.0447847
cg10521147	17	71611696	EXOC7;EXOC7;EXOC7;EXOC7;EXOC7;EXOC7	S_Shore	0.00574563	0.00573186	3.0801e-05	0.82878	0.00615338	0.00606767	4.76506e-06	0.976477
cg21883621	17	55397124	RNFT1	Island	0.0090778	0.00916464	4.9784e-05	0.82878	0.0112246	0.0101328	-0.000900661	0.00255808
cg04936446	8	143641109	NA	N_Shore	0.859055	0.86165	0.000615244	0.828785	0.84915	0.849596	-0.000522745	0.849455
cg12184886	12	48994168	NA	NA	0.964422	0.964646	-0.000147929	0.828786	0.963045	0.964768	0.00133976	0.0558263
cg25265519	16	88309959	C16orf7	S_Shelf	0.975916	0.97605	0.000115857	0.828788	0.975611	0.976178	0.000435355	0.39814
cg07783183	3	16818956	NA	NA	0.159086	0.156406	0.000561171	0.828803	0.168653	0.167817	0.00178622	0.508489
cg13678615	18	8774192	KIAA0802	Island	0.974547	0.975202	0.000113255	0.828803	0.973723	0.974633	0.000459859	0.380063
cg22941409	14	20527816	METT11D1;METT11D1;METT11D1;METT11D1	N_Shore	0.0234344	0.0235726	-9.5907e-05	0.828808	0.0242075	0.0240107	1.10882e-05	0.981143
cg06091475	16	87628404	NA	NA	0.894146	0.897517	0.000329187	0.828811	0.889269	0.893017	0.00223462	0.150947
cg26768703	11	123857258	NA	NA	0.600003	0.59975	-0.00119592	0.828813	0.601252	0.597855	-0.00402717	0.457151
cg16909962	19	8813004	MBD3L1	NA	0.963114	0.963145	0.00027535	0.828821	0.96284	0.961478	-0.000860635	0.570642
cg00622552	3	47594968	CSPG5	Island	0.0150254	0.0153342	0.000102012	0.828822	0.0154826	0.0149204	-0.000843355	0.0534872
cg03095527	22	44657521	NA	S_Shore	0.686042	0.693151	0.000781331	0.828827	0.662382	0.669898	0.00036089	0.918373
cg26229307	3	124230776	NA	S_Shore	0.847245	0.851153	-0.000573069	0.82883	0.82703	0.831686	0.000489233	0.870667
cg09184981	12	9252200	PZP	NA	0.960745	0.961872	-0.000268657	0.828832	0.960795	0.960328	-0.00139298	0.232234
cg05982504	2	120726325	RALB	N_Shore	0.0251401	0.0243985	-0.00013561	0.828844	0.0283447	0.0269175	-0.000551298	0.418847
cg25826463	4	9630453	SLC2A9;SLC2A9	S_Shore	0.692082	0.699096	0.00083519	0.828847	0.661824	0.672521	0.00436475	0.282181
cg12909188	7	155614285	NA	NA	0.95988	0.959396	-0.000221934	0.828849	0.959037	0.958732	-0.000242298	0.813036
cg26033520	1	27580209	CD164L2	N_Shore	0.968526	0.968037	-0.000152956	0.82885	0.96656	0.967097	0.0004773	0.4836
cg16509072	17	55583126	CA4	Island	0.0454219	0.0450046	-0.000234149	0.828862	0.0575725	0.0538246	-0.00204007	0.132453
cg23558158	1	27589389	NA	N_Shelf	0.974866	0.975032	0.00011272	0.828863	0.973866	0.975005	0.000783175	0.160198
cg13183355	4	189815836	NA	N_Shore	0.925081	0.926509	0.000358766	0.828866	0.919757	0.919119	-0.0020445	0.264816
cg18109033	11	1726642	HCCA2;LOC402778	Island	0.00675196	0.00684417	4.04193e-05	0.828868	0.0069054	0.00633184	-0.000570125	0.00152988
cg19677203	11	65892200	SLC29A2	N_Shelf	0.872571	0.874094	-0.000301933	0.828873	0.8704	0.86893	-0.0027954	0.0447829
cg27619813	10	61735564	ANK3	NA	0.923552	0.923179	0.000399477	0.828874	0.921809	0.921312	0.000689204	0.72888
cg26442078	5	122999667	NA	Island	0.96444	0.96512	0.000721309	0.828874	0.963981	0.965303	0.00121752	0.715555
cg04475708	7	4184695	SDK1;SDK1	NA	0.980815	0.980438	9.75842e-05	0.828875	0.979859	0.979881	0.000231613	0.627791
cg25456221	1	5855049	NPHP4	NA	0.93023	0.930421	-0.000329323	0.828878	0.92607	0.92754	0.000894805	0.578119
cg11700824	5	179166755	SQSTM1;MGAT4B;SQSTM1	Island	0.0211524	0.0214014	8.58869e-05	0.82888	0.0212129	0.0210821	-0.000116893	0.769647
cg11426317	11	66384195	PC;LRFN4;PC;PC	Island	0.968873	0.969081	-0.000110676	0.828885	0.968841	0.969078	-4.19903e-05	0.937667
cg19446296	16	32086474	NA	NA	0.951605	0.950759	-0.000313	0.828895	0.949709	0.950684	0.00177784	0.246807
cg12296007	8	141609852	NA	NA	0.823431	0.826947	0.000438039	0.828896	0.81416	0.818106	0.00121458	0.576184
cg10547927	1	2103771	PRKCZ;PRKCZ;PRKCZ	N_Shelf	0.902809	0.904579	0.000389249	0.828906	0.905832	0.905689	-0.00108794	0.538361
cg16718942	19	45947730	C19orf54;SNRPA	N_Shore	0.504758	0.510133	0.00101073	0.828909	0.477956	0.48749	0.00300626	0.507172
cg25754195	2	1405852	TPO;TPO;TPO;TPO	NA	0.94637	0.947714	0.000275536	0.828909	0.947741	0.94831	2.79068e-05	0.981001
cg07501955	15	48766778	TRPM7	S_Shore	0.0255137	0.0250762	-0.000119255	0.828914	0.0275157	0.0253627	-0.000466064	0.42665
cg24953633	4	111338501	ELOVL6;ELOVL6	N_Shore	0.0513209	0.0515221	0.000205787	0.828915	0.0518261	0.051623	0.00109183	0.265805
cg14524579	11	65526443	EIF1AD;BANF1;BANF1;BANF1;BANF1	Island	0.00583288	0.00582947	-2.86473e-05	0.828919	0.00581931	0.00562435	-0.000175183	0.149465
cg12162337	18	41906592	PSTPIP2	S_Shore	0.140418	0.142096	0.000745306	0.828923	0.127071	0.131934	0.00287011	0.358409
cg10238302	13	19255223	PSPC1;PSPC1	Island	0.00806415	0.0079367	-4.08711e-05	0.828924	0.00853276	0.00802	-0.000332155	0.099766
cg23135352	6	118030499	GOPC;GOPC	Island	0.0102721	0.0101607	-0.000110067	0.828933	0.0104699	0.0104752	-7.2189e-05	0.891297
cg04144714	11	59081098	NA	N_Shelf	0.0914703	0.0929051	0.000620966	0.828936	0.103671	0.10299	-0.00206426	0.479756
cg05511685	16	82645508	MBTPS1	S_Shore	0.965625	0.965486	0.000136239	0.828938	0.963186	0.964353	0.00175753	0.0115866
cg17344813	11	6474907	DNHD1;DNHD1	NA	0.883754	0.888028	-0.000581594	0.828945	0.879704	0.881336	-0.00309001	0.2779
cg08536805	19	59360202	TMC4;TMC4	Island	0.0214518	0.0213942	-0.000346153	0.828947	0.0231378	0.022344	-0.000818183	0.639771
cg13546977	11	130021465	NA	NA	0.909881	0.911419	-0.00118609	0.828948	0.906131	0.906793	-0.000935799	0.868244
cg11308697	17	71399111	TRIM65	S_Shore	0.975773	0.975956	-0.000139423	0.82895	0.973462	0.975557	0.00147492	0.0297375
cg09257092	10	105443214	SH3PXD2A	Island	0.0177971	0.0181664	-7.15848e-05	0.828951	0.0185274	0.0182643	-0.000341415	0.318216
cg23216434	15	63454532	IGDCC3	N_Shore	0.964736	0.965319	-0.000148959	0.828954	0.96267	0.964495	0.000845319	0.257365
cg03183215	13	110730858	ARHGEF7;ARHGEF7;ARHGEF7;ARHGEF7;ARHGEF7	N_Shelf	0.924592	0.924832	-0.000461631	0.828969	0.921866	0.925206	0.00235532	0.312585
cg15755230	12	26877386	ITPR2;ITPR2	Island	0.0078575	0.00762798	-7.58326e-05	0.82897	0.010693	0.00950005	-0.000768204	0.25078
cg11224946	7	158205358	NA	NA	0.919592	0.918134	-0.000689848	0.828976	0.921507	0.918466	-0.00216162	0.499329
cg03761885	11	133707203	GLB1L2	Island	0.031654	0.0313902	-0.000196084	0.828979	0.0342756	0.0340123	-0.000460731	0.669829
cg23130739	14	44649311	PRPF39;SNORD127	NA	0.296395	0.286758	-0.00129612	0.828984	0.316374	0.304267	-0.00314268	0.596877
cg23654219	17	75528902	TBC1D16	N_Shore	0.512493	0.507833	-0.000970667	0.828991	0.530218	0.517911	-0.00882674	0.0557197
cg02068356	8	6251283	MCPH1	Island	0.0219466	0.0223385	-0.000148255	0.828993	0.0232299	0.0217977	-0.00184295	0.00399084
cg04411307	8	38442899	FGFR1;FGFR1;FGFR1;FGFR1;FGFR1;FGFR1;FGFR1	Island	0.00725564	0.00666924	6.76723e-05	0.829002	0.00764251	0.00683174	-0.000187434	0.664065
cg02324737	16	72482749	NA	NA	0.0103459	0.0106094	8.34597e-05	0.829003	0.0111482	0.0103033	-0.000894665	0.0156918
cg25738176	14	104401675	KIAA0284;KIAA0284	Island	0.0218659	0.0217435	0.000128599	0.829007	0.0215104	0.021636	0.00021272	0.56491
cg26090855	14	77779535	NA	NA	0.974694	0.975117	-0.000115836	0.829007	0.974213	0.974673	0.000128544	0.803669
cg13661740	2	14690015	FAM84A	Island	0.0102507	0.0100262	-9.11311e-05	0.82901	0.0095469	0.00883319	-0.000581513	0.0132999
cg15741930	17	38093169	CNTNAP1	Island	0.8973	0.898351	0.000357216	0.829012	0.899353	0.901479	0.0014582	0.387601
cg08804626	1	155156450	C1orf92	N_Shore	0.74207	0.750471	-0.00125896	0.829013	0.703592	0.713003	-0.000802341	0.892456
cg26177041	20	60483208	GATA5	Island	0.190171	0.191838	-0.000814351	0.829019	0.18277	0.191489	0.00709388	0.0570749
cg13806267	1	46041707	MAST2	Island	0.0234901	0.0234613	-9.5794e-05	0.829022	0.0248594	0.0242529	-0.000732102	0.151516
cg25011368	7	130892253	PODXL;PODXL	Island	0.0428511	0.0435057	0.000162389	0.829022	0.0443344	0.0434912	-0.000747471	0.326452
cg13114696	6	75971426	COL12A1;COL12A1	Island	0.0236741	0.023652	-0.0001256	0.829028	0.0251506	0.0239066	-0.0010005	0.0756589
cg25578176	19	45254154	ZNF780B	S_Shore	0.0198198	0.0207263	0.000133169	0.829035	0.0209143	0.0198013	-0.00153438	0.0111201
cg01796493	4	8494312	ACOX3;ACOX3	S_Shore	0.868046	0.871759	0.000545	0.829036	0.853418	0.857484	0.000198198	0.940288
cg21807930	17	52227399	C17orf67	NA	0.926195	0.927485	0.000224506	0.829042	0.926062	0.926809	0.000346728	0.744854
cg19758859	7	33692344	NA	NA	0.861865	0.866518	0.000766108	0.829049	NA	NA	NA	NA
cg09437522	3	185446205	ALG3;ALG3;ALG3;ALG3	N_Shelf	0.965881	0.966017	0.000145893	0.829055	0.964854	0.964411	-0.000474089	0.502842
cg26105280	8	38445617	FGFR1;FGFR1;FGFR1;FGFR1;FGFR1;FGFR1;FGFR1	S_Shore	0.967233	0.967661	-0.00011622	0.829058	0.968091	0.968819	0.00044385	0.406872
cg22759624	2	176721876	MIR10B	N_Shore	0.572878	0.577769	0.000886561	0.82906	0.55008	0.55222	-0.00293596	0.489102
cg23673344	6	146178442	FBXO30	S_Shore	0.0149117	0.0151544	-0.000117759	0.829066	0.016532	0.014607	-0.00189803	0.00136782
cg03888365	6	148705319	SASH1	Island	0.00983096	0.00970833	-5.6804e-05	0.829072	0.00975363	0.009461	-3.88067e-05	0.866278
cg05985821	14	105035552	C14orf80;C14orf80;C14orf80	N_Shore	0.942329	0.944897	-0.000278787	0.829074	0.93916	0.944335	0.00314512	0.0216616
cg20556402	7	97201016	TAC1;TAC1;TAC1;TAC1	S_Shore	0.0436447	0.0437484	0.000168036	0.829079	0.0498202	0.0492259	-0.000280766	0.725097
cg01380906	17	76660472	BAIAP2;BAIAP2;BAIAP2;BAIAP2	S_Shore	0.624039	0.626568	-0.000632178	0.829086	0.630362	0.629107	-0.00381558	0.206565
cg05119467	2	120156076	TMEM177;TMEM177;TMEM177	S_Shelf	0.968456	0.968968	0.000353424	0.82909	0.968043	0.968034	-0.000251207	0.875972
cg17250947	7	903951	NA	S_Shore	0.935944	0.93634	-0.000194866	0.829094	0.93637	0.937629	0.00121144	0.169819
cg01836199	8	132836635	NA	NA	0.0711842	0.0724877	-0.000188851	0.829095	0.0738798	0.073384	-0.00129935	0.111184
cg14653576	10	91727443	NA	NA	0.85123	0.855147	0.000410683	0.829097	0.844935	0.849279	0.00117127	0.582885
cg04922833	1	27215600	NA	S_Shelf	0.98151	0.981603	-7.88626e-05	0.829098	0.981019	0.978478	-0.00224377	0.374322
cg01521648	19	2562456	GNG7	Island	0.00596839	0.00606823	3.77718e-05	0.829098	0.00641074	0.00581425	-0.000567885	0.000985701
cg09936400	2	60634633	BCL11A;BCL11A;BCL11A	Island	0.00520352	0.00514315	2.96665e-05	0.829106	0.00566402	0.00543155	-1.82686e-05	0.897585
cg21294945	8	38154339	LSM1;BAG4	S_Shore	0.00648446	0.00639441	4.36427e-05	0.829109	0.00868897	0.007794	-0.000497523	0.159034
cg07165529	10	30066021	SVIL	Island	0.0185515	0.0180338	0.000167273	0.829111	0.0196395	0.0175732	-0.00154485	0.0535498
cg18459869	2	231560278	NA	Island	0.0173162	0.0174352	8.29178e-05	0.829127	0.0188118	0.0173582	-0.00082831	0.0608292
cg05397490	1	46643784	FAAH	NA	0.901374	0.902834	-0.000453178	0.829132	0.894838	0.898571	0.00203415	0.328864
cg12241532	17	74501427	CANT1;CANT1;CANT1	Island	0.973375	0.973421	-9.18697e-05	0.829142	0.97201	0.972548	0.000323313	0.499804
cg21331791	13	113244686	TMCO3	Island	0.956451	0.957344	-0.000204284	0.829146	0.955689	0.956875	0.000483358	0.574973
cg10598503	1	39977249	PPIE;PPIE;PPIE	Island	0.0157249	0.0158156	-6.75295e-05	0.829147	0.0156699	0.0157445	-0.000160353	0.596103
cg14910646	1	21241705	EIF4G3	NA	0.969022	0.969379	-0.000237286	0.829153	0.968284	0.970062	0.00181571	0.131672
cg04847610	6	41847523	FRS3	NA	0.951952	0.952032	0.00021877	0.829156	0.950783	0.949986	-0.0012308	0.249465
cg23431508	12	131423870	NA	S_Shelf	0.787147	0.789869	-0.000489964	0.829158	0.792412	0.793751	0.000284704	0.89352
cg03446876	6	286180	DUSP22	NA	0.969852	0.970742	0.000188923	0.829161	0.969826	0.970954	0.000246018	0.73836
cg18415382	19	45885502	NUMBL	N_Shelf	0.694683	0.699599	0.000829053	0.829168	0.673719	0.680458	0.000780464	0.847888
cg00086488	14	49586907	NA	NA	0.968072	0.967501	-0.000202341	0.829172	0.966405	0.967165	0.000730979	0.422529
cg01436664	7	940016	ADAP1	Island	0.94819	0.948888	-0.000272458	0.829173	0.946385	0.948658	0.00201962	0.113607
cg03761814	22	29652680	MORC2	NA	0.973382	0.973638	0.000109106	0.829176	0.972835	0.973109	0.000300213	0.59082
cg16285566	20	61893845	ZBTB46	S_Shore	0.936124	0.939467	0.000323618	0.829177	0.929195	0.931101	-0.00119507	0.469454
cg09616117	16	30271182	CD2BP2;CD2BP2	N_Shelf	0.770795	0.776508	-0.000903664	0.829192	0.739466	0.747397	7.33146e-05	0.986577
cg11849327	7	939716	ADAP1	Island	0.939864	0.940907	-0.000264126	0.829195	0.941051	0.940448	0.0007563	0.529799
cg02329386	19	4939763	KDM4B	S_Shelf	0.878241	0.877498	-0.000401872	0.829195	0.882172	0.877738	-0.00435663	0.022293
cg15738450	5	146237677	PPP2R2B;PPP2R2B;PPP2R2B;PPP2R2B;PPP2R2B;PPP2R2B;PPP2R2B	Island	0.00673879	0.0069453	3.37795e-05	0.8292	0.00696992	0.00822647	0.000893864	0.552449
cg22894353	16	87334162	FAM38A	S_Shelf	0.964337	0.964665	0.000149059	0.8292	0.964167	0.964635	0.000269905	0.689799
cg18791394	13	29426844	NA	NA	0.941725	0.941392	-0.000199435	0.82921	0.941894	0.942775	0.00122546	0.185758
cg20747012	16	696587	FBXL16	Island	0.0145174	0.0147571	0.000102622	0.829212	0.0153265	0.0146333	-0.000513852	0.314432
cg01268345	17	23723678	SARM1	Island	0.01486	0.0141884	-0.000119074	0.829212	0.0133801	0.0125619	-0.000467135	0.422572
cg16282242	2	6038064	LOC400940	NA	0.887459	0.889579	-0.00042066	0.829213	0.880625	0.884152	0.00123109	0.686494
cg05227280	1	180907475	RGS8;RGS8	NA	0.916496	0.918701	-0.000548895	0.829215	0.909429	0.914919	0.00355029	0.18446
cg19749001	15	72276142	STRA6;STRA6;STRA6;STRA6;STRA6	NA	0.75305	0.758381	-0.000851214	0.829217	0.722763	0.732623	0.00162776	0.687303
cg06061408	9	138446365	INPP5E	Island	0.965693	0.965868	0.000139041	0.829217	0.965851	0.967151	0.00126549	0.0535309
cg06735554	3	16335325	RFTN1	NA	0.390354	0.386212	0.00176218	0.829221	0.423799	0.408676	-0.00636492	0.429113
cg13994599	12	47619050	ARF3	NA	0.957739	0.957396	-0.000209734	0.829221	0.958761	0.959903	0.00115672	0.158977
cg01097768	3	51714521	NA	N_Shore	0.912349	0.913123	0.00026368	0.829226	0.907271	0.907376	-0.00098311	0.444618
cg12544293	19	1464399	ADAMTSL5	Island	0.00767333	0.00777447	-4.49143e-05	0.829226	0.0079819	0.00753213	-0.000454686	0.0334508
cg04556126	22	27788723	C22orf31	NA	0.961942	0.961358	-0.000191667	0.82924	0.960145	0.960329	0.000444882	0.639373
cg01309569	7	155298254	SHH	S_Shore	0.0307259	0.031209	0.000218546	0.82924	0.0315338	0.0321372	0.000933181	0.406753
cg23310345	13	112695430	MCF2L;MCF2L	N_Shore	0.967792	0.968734	0.000148421	0.829242	0.967314	0.967916	-0.000107185	0.874752
cg14414534	2	197929140	NA	NA	0.921099	0.923807	0.000453833	0.829247	0.920521	0.923679	0.00160366	0.435491
cg08675544	19	41215898	CLIP3	S_Shore	0.523088	0.528023	0.00101587	0.829257	0.520085	0.529627	0.00509399	0.27406
cg17716765	14	36052897	SFTA3	N_Shore	0.0386479	0.0387685	-0.000152524	0.829267	0.0434955	0.0414949	-0.00110968	0.110224
cg00410895	5	43078045	LOC153684	Island	0.003916	0.00375215	-3.37402e-05	0.829268	0.00433704	0.00389167	-0.000293355	0.397158
cg24049468	11	72086436	ARAP1;ARAP1;ARAP1	S_Shore	0.978679	0.978791	-8.66864e-05	0.829269	0.978281	0.978986	0.000491433	0.23022
cg01055954	11	118694499	MCAM	S_Shore	0.756004	0.764108	0.000724871	0.829277	0.732535	0.7391	-0.000300226	0.931057
cg06018095	11	131292791	NTM;NTM;NTM;NTM	NA	0.697488	0.699299	0.00106415	0.829277	NA	NA	NA	NA
cg25672720	6	123143136	FABP7	NA	0.902002	0.902816	-0.000316842	0.82928	0.902714	0.904	0.000678824	0.653299
cg23504157	19	45663764	SPTBN4;BLVRB	Island	0.0111894	0.0110298	-5.21271e-05	0.829281	0.0110558	0.0109301	-4.79155e-05	0.848746
cg16087482	2	206659346	INO80D	S_Shore	0.0145889	0.0145617	9.43102e-05	0.829285	0.0154022	0.014513	-0.000688423	0.0663901
cg05127221	17	28364260	ACCN1;ACCN1	NA	0.94878	0.949047	-0.000207318	0.829286	0.948564	0.949834	0.000857083	0.367703
cg14831950	7	37231111	ELMO1	NA	0.94969	0.950802	0.000183061	0.829291	0.948028	0.94981	0.000778149	0.391533
cg11017226	4	155883692	LRAT	Island	0.00639944	0.00648963	9.85292e-05	0.829294	0.00683273	0.0065808	4.68255e-05	0.928125
cg08952343	6	158083380	NA	NA	0.9055	0.907446	0.000281952	0.829295	0.905194	0.907839	0.00160199	0.200842
cg19827712	4	3412760	HGFAC	NA	0.777931	0.783561	-0.000787025	0.829298	0.753913	0.758259	-0.00316926	0.393477
cg12788037	2	667591	TMEM18	Island	0.0262079	0.026212	-0.000211197	0.829312	0.0278395	0.0265551	-0.00122656	0.271793
cg09258200	17	20970646	DHRS7B	N_Shore	0.00752223	0.00759841	-7.15107e-05	0.829313	0.00827799	0.00738868	-0.000876974	0.0223739
cg16290520	6	32047863	DOM3Z;STK19;DOM3Z;STK19;STK19	Island	0.0145969	0.0150881	0.000103035	0.829318	0.0152416	0.0152425	-0.000253645	0.617197
cg19677624	8	1817305	ARHGEF10	N_Shore	0.949705	0.949444	-0.000288229	0.829318	0.947282	0.948809	0.00232249	0.101032
cg02538976	11	74840140	GDPD5	NA	0.899011	0.902535	0.000518545	0.829326	0.886259	0.890661	0.000900149	0.716653
cg21547054	7	139576324	NA	N_Shore	0.0134737	0.0135743	9.60047e-05	0.829327	0.0145734	0.0139174	-0.000927343	0.0416428
cg04476865	12	46837861	ASB8	S_Shore	0.0150018	0.0149748	7.38013e-05	0.829329	0.0184522	0.0169978	-0.00103173	0.0114956
cg26545872	20	21442547	NKX2-2;NKX2-2	Island	0.010335	0.0101167	-6.04579e-05	0.829332	0.0118988	0.0110791	-0.00060367	0.0512398
cg17193040	13	110319982	C13orf29	NA	0.730217	0.730911	0.00107854	0.82934	0.74602	0.738974	-0.00578658	0.221429
cg11848882	21	43964852	PDXK	S_Shore	0.947134	0.948141	0.000179955	0.82934	0.946471	0.945608	-0.00163083	0.0674032
cg00175344	10	127559741	DHX32;DHX32	NA	0.786921	0.784023	-0.000717394	0.829343	0.78473	0.785805	0.00313821	0.345405
cg09147024	1	50342197	ELAVL4;ELAVL4;ELAVL4	NA	0.836228	0.842196	0.000612182	0.829346	0.820549	0.827588	0.00188778	0.512632
cg20323175	9	110658891	ACTL7B	S_Shore	0.965739	0.966433	0.000120573	0.829353	0.965335	0.964951	-0.000814191	0.168586
cg06486451	3	187482730	DGKG;DGKG;DGKG	NA	0.9703	0.971837	-0.000570065	0.829356	0.969214	0.971626	0.000829811	0.758573
cg03772350	8	122524199	NA	NA	0.685641	0.688319	-0.000601616	0.829357	0.682526	0.683086	0.000202947	0.942589
cg17533232	2	237081109	IQCA1	Island	0.0660137	0.0652108	-0.000654526	0.829359	0.074033	0.0718795	-0.00194121	0.542175
cg07963181	7	147591056	CNTNAP2	NA	0.0209668	0.0214643	8.65844e-05	0.829359	0.0216573	0.0214611	-9.39639e-05	0.814008
cg02371040	7	157300584	PTPRN2;PTPRN2;PTPRN2	NA	0.899452	0.903223	0.000429374	0.829366	0.894864	0.898198	0.000173645	0.934367
cg05027594	1	3040990	PRDM16;PRDM16	NA	0.954603	0.95781	0.000277657	0.829371	0.952169	0.954638	-0.000102393	0.934733
cg12546474	1	111626620	LOC149620	NA	0.975592	0.975272	-0.000145908	0.829371	0.974837	0.974712	0.000103392	0.882659
cg11951010	9	94985022	NA	N_Shore	0.94099	0.941446	-0.000185728	0.829376	0.938512	0.93884	-0.000517379	0.553582
cg07140751	18	54210536	NEDD4L;NEDD4L;NEDD4L;NEDD4L;NEDD4L;NEDD4L;NEDD4L;NEDD4L;NEDD4L	NA	0.972665	0.972642	0.000125246	0.829377	0.972247	0.97231	-6.57523e-05	0.903573
cg23576999	10	43158118	NA	Island	0.95018	0.949979	0.000245535	0.82938	0.949019	0.950388	0.00200243	0.0920908
cg21509978	17	10541392	SCO1;C17orf48	Island	0.0123383	0.0126864	4.61872e-05	0.829384	0.012716	0.0127665	-0.000209571	0.330481
cg16158681	9	138529546	NOTCH1	Island	0.842983	0.846396	0.000534316	0.829385	0.82887	0.835612	0.0033871	0.172087
cg04860863	17	77768069	NA	S_Shelf	0.0191973	0.0192282	-0.000118569	0.829389	0.0182123	0.0173786	-0.000866555	0.0194781
cg12829298	11	109572328	NA	NA	0.920028	0.920744	-0.000604113	0.829395	0.903067	0.907093	0.00211803	0.525901
cg07880715	4	3441699	DOK7;DOK7	N_Shelf	0.951999	0.952853	0.000196854	0.829399	0.949219	0.950666	0.000289719	0.756245
cg03177034	16	20824758	LYRM1;LYRM1;LYRM1	NA	0.862706	0.865886	-0.000554127	0.829409	0.84287	0.846301	-0.00123441	0.674152
cg04718263	16	55553240	CETP	NA	0.763613	0.758766	0.00170271	0.829413	0.728802	0.720756	-0.00194336	0.819822
cg07541786	9	139315323	NRARP;NRARP	Island	0.0246781	0.0249427	-9.51011e-05	0.829415	0.0251023	0.0248976	-0.000520954	0.209692
cg02928935	8	27224998	TRIM35;PTK2B;PTK2B;PTK2B;PTK2B	Island	0.0157586	0.0158885	7.61324e-05	0.829416	0.0168014	0.0163803	8.1425e-05	0.836882
cg06413794	6	72512077	NA	NA	0.922363	0.923537	0.000369269	0.829417	0.919118	0.921434	0.00186109	0.2861
cg06937495	2	171380041	GAD1;GAD1	Island	0.199527	0.198937	-0.000500278	0.829424	0.199205	0.20103	0.00181798	0.421128
cg18864479	2	11644419	GREB1;GREB1;GREB1	NA	0.967866	0.967781	-0.000133178	0.829429	0.967529	0.967984	0.000247347	0.686782
cg18394523	8	102034705	YWHAZ;YWHAZ;YWHAZ;YWHAZ	S_Shore	0.00404573	0.00407942	-2.71729e-05	0.82943	0.00436819	0.00401022	-0.000340516	0.0110052
cg19653783	17	42621949	CDC27;CDC27	Island	0.0110815	0.0111047	-5.41952e-05	0.829437	0.0118673	0.0111939	-0.000629166	0.0153636
cg05340032	19	37874464	NUDT19	Island	0.013114	0.0127933	-7.57699e-05	0.829437	0.0134359	0.012393	-0.000448628	0.170091
cg17323383	11	6594307	TPP1	S_Shelf	0.956688	0.957695	-0.000155253	0.829439	0.955679	0.957069	0.00079087	0.255763
cg22468075	11	124438116	SLC37A2;SLC37A2	Island	0.00812621	0.00836496	4.37559e-05	0.82944	0.00834051	0.00806875	-0.000338519	0.0825122
cg18721137	2	218964345	SLC11A1	Island	0.942588	0.944815	0.000240386	0.829451	0.941158	0.944414	0.00211245	0.0795017
cg02072896	3	14963833	NR2C2	Island	0.0121577	0.0124835	6.70147e-05	0.829453	0.0128254	0.0125431	-0.000181595	0.582579
cg23328923	12	120018216	NA	Island	0.012232	0.0122145	-6.63177e-05	0.829457	0.0130946	0.012931	-3.62454e-05	0.918295
cg13439181	22	37972227	PDGFB	S_Shore	0.931004	0.931192	-0.00034603	0.829459	0.928018	0.92777	-0.000925394	0.5839
cg13600493	4	934320	TMEM175	S_Shelf	0.969352	0.969666	-0.000111044	0.82946	0.969585	0.969991	0.000140958	0.784114
cg25643253	10	104173165	CUEDC2	S_Shore	0.957707	0.958705	0.000161159	0.829465	0.954202	0.954429	-0.000879021	0.262627
cg20172258	7	55088895	EGFR;EGFR;EGFR;EGFR	NA	0.829253	0.836041	-0.000685209	0.829465	0.80065	0.807566	-9.56874e-05	0.977201
cg10323188	8	23596801	NKX3-1	S_Shore	0.0222328	0.0217945	-0.000111256	0.829466	0.0219272	0.0216919	4.84724e-05	0.918671
cg15007623	6	160447300	IGF2R	NA	0.971055	0.971056	-0.000172586	0.829467	0.968659	0.969128	0.000810764	0.402714
cg18098498	15	43749427	SQRDL	NA	0.980796	0.980635	-0.00012212	0.829468	0.980066	0.98052	0.000356731	0.52838
cg04163595	17	76785089	AZI1;AZI1	NA	0.900263	0.900242	0.000217055	0.829475	0.898617	0.898897	-0.000250384	0.79321
cg20661080	16	71017297	NA	NA	0.969531	0.969609	-0.000147266	0.829478	0.968698	0.969153	0.000319269	0.686598
cg20769334	10	59699367	CISD1	S_Shore	0.00777116	0.00765833	4.65781e-05	0.829478	0.00904476	0.00805348	-0.00063802	0.00594323
cg18264306	22	25292806	TPST2;TPST2	NA	0.921707	0.920161	-0.000508651	0.82948	0.918436	0.919934	0.00199776	0.369632
cg00093956	1	6946212	CAMTA1	S_Shore	0.0404932	0.0398829	0.000323684	0.829485	0.0451921	0.0463126	0.00227502	0.194468
cg01122228	5	82719629	NA	NA	0.959445	0.958588	0.000392228	0.829494	0.956634	0.958357	0.00259846	0.193312
cg18537677	6	30983860	GTF2H4	Island	0.00442459	0.00440716	3.00064e-05	0.829502	0.00461534	0.00453884	5.13457e-05	0.801979
cg01174786	5	138842016	TMEM173	NA	0.0127426	0.0128131	-9.35285e-05	0.829507	0.0126769	0.0118234	-0.000558437	0.091554
cg22436753	19	40898971	ZBTB32	Island	0.0133073	0.0131778	-7.47952e-05	0.829511	0.0136157	0.012625	-0.000739405	0.0159462
cg12360021	8	104452891	CTHRC1	Island	0.0115333	0.0117392	-7.75741e-05	0.829517	0.0114302	0.0113378	-0.000177538	0.543846
cg19617599	13	20355096	XPO4	NA	0.295671	0.286925	-0.0017743	0.829521	0.337372	0.325594	-0.00165824	0.847704
cg03252605	2	166359621	GALNT3	S_Shore	0.00621951	0.00622772	3.51618e-05	0.829522	0.00653268	0.00618754	-0.00027412	0.126644
cg16785520	17	30938066	AP2B1;AP2B1	NA	0.0262241	0.0255357	0.000222926	0.829524	0.0304559	0.0269085	-0.0022952	0.0128543
cg11513485	5	177823469	COL23A1	NA	0.966509	0.966653	0.000220096	0.82953	0.965152	0.966253	0.000933545	0.395754
cg10731281	2	25355544	DNMT3A;DNMT3A	S_Shore	0.0716282	0.0726602	0.000250608	0.829533	0.0691935	0.0686873	-0.00041668	0.695444
cg11578064	10	102724261	SEMA4G;MIR608	NA	0.968714	0.968581	-0.000126265	0.829534	0.967926	0.968479	0.000375216	0.538649
cg06207804	15	55455831	CGNL1	Island	0.0303834	0.0302439	-0.000164859	0.829538	0.0323718	0.0307329	-0.00147408	0.0895469
cg05082965	17	58966999	KCNH6;KCNH6	Island	0.97889	0.979117	-8.57523e-05	0.82954	0.978295	0.979133	0.000604097	0.110702
cg13592043	19	3413653	NFIC;NFIC	N_Shore	0.97557	0.975331	-0.00013202	0.829542	0.97458	0.974469	0.000108965	0.878186
cg05506453	1	198383359	NR5A2;NR5A2	Island	0.979452	0.978981	-0.000124588	0.829545	0.978165	0.978359	0.000362319	0.55739
cg01697732	7	99561036	CNPY4;MBLAC1	N_Shore	0.987742	0.987901	5.84182e-05	0.829546	0.987293	0.98759	0.000238199	0.399882
cg05363335	5	34020417	SLC45A2;SLC45A2	NA	0.969268	0.969791	0.000119208	0.829549	0.968565	0.969406	0.000614226	0.262108
cg27085741	11	31778340	PAX6;PAX6;PAX6	S_Shore	0.162254	0.161623	0.000404898	0.82955	0.171732	0.165984	-0.00542798	0.00489078
cg12208899	8	29176406	KIF13B	Island	0.0148724	0.0150326	4.85072e-05	0.829556	0.0151895	0.014837	-0.000504494	0.0215813
cg04375578	6	26125598	HIST1H1A	N_Shelf	0.193484	0.194626	0.00102882	0.829559	0.186833	0.192486	0.00334781	0.486352
cg19034890	8	109165327	RSPO2	S_Shore	0.254017	0.256887	0.00108186	0.829563	0.251455	0.25942	0.00680225	0.173955
cg17523415	1	9000801	SLC2A7	NA	0.977862	0.97782	0.000108731	0.829563	0.977064	0.97771	0.000557508	0.288185
cg07640412	12	46622431	NA	NA	0.356284	0.360761	0.00269353	0.829564	0.382059	0.391169	0.00719663	0.533187
cg25347264	19	45746782	SPTBN4;SPTBN4	N_Shore	0.612975	0.613099	-0.000850058	0.829568	0.619902	0.625997	0.00546438	0.173633
cg16899038	3	50101270	RBM5	Island	0.0118612	0.0117371	-7.68498e-05	0.829569	0.0136637	0.0128253	-0.000210559	0.652376
cg21195984	4	4746476	NA	NA	0.907704	0.909619	-0.000273745	0.829573	0.904688	0.907082	0.000388623	0.75576
cg25074809	5	50709722	NA	NA	0.181306	0.179131	0.000833694	0.829574	0.214104	0.212954	0.00299444	0.482543
cg10674438	18	7001463	LAMA1	Island	0.795351	0.792748	0.00123734	0.829577	0.812642	0.803261	-0.00587473	0.315027
cg10334315	6	33697669	ITPR3	Island	0.0293481	0.0296774	0.000139006	0.829582	0.0307616	0.0297512	-0.000145163	0.833086
cg14426836	7	2610781	IQCE;IQCE	N_Shore	0.97453	0.974457	-0.000125097	0.829587	0.974192	0.97477	0.000513591	0.371528
cg14075156	17	70713040	NUP85	Island	0.0112631	0.0114398	3.96216e-05	0.82959	0.0114831	0.0114607	-0.000129226	0.458662
cg06325088	10	1697523	ADARB2	NA	0.982426	0.983149	0.000685029	0.829592	0.980507	0.982693	0.00247686	0.498968
cg13755873	4	71788749	RUFY3	N_Shore	0.0106707	0.0107454	-8.00646e-05	0.829593	0.0116476	0.0104731	-0.00116829	0.00126011
cg15726807	7	42505004	NA	NA	0.00772162	0.00785584	-8.26698e-05	0.829604	0.00836528	0.0078072	-0.000629247	0.0499629
cg06122479	11	67949246	LRP5	Island	0.935287	0.936861	0.000227133	0.829612	0.933962	0.936906	0.00282961	0.00592418
cg11580790	5	150032542	MYOZ3;MYOZ3	S_Shore	0.0110004	0.0109385	-7.32693e-05	0.829614	0.0102129	0.00949748	-0.000706509	0.00407234
cg22327802	5	116581726	NA	NA	0.950691	0.950645	0.000254932	0.829617	0.948911	0.949045	0.000617307	0.613306
cg01836724	8	141379764	TRAPPC9;TRAPPC9	NA	0.983145	0.983374	6.41446e-05	0.829619	0.982572	0.98266	6.77013e-05	0.837072
cg12693641	16	66963969	SMPD3	S_Shore	0.972125	0.972924	0.000105991	0.82962	0.972383	0.972288	-0.000428263	0.396996
cg18471488	1	25906884	MAN1C1	NA	0.41574	0.418196	-0.000707776	0.829623	0.410576	0.416655	0.00155864	0.62998
cg12662555	1	153443861	THBS3;MTX1;MTX1	N_Shore	0.825752	0.827873	-0.000569526	0.829624	0.804693	0.81052	0.00166248	0.566633
cg18513383	3	152403741	MED12L;GPR171	NA	0.479272	0.469983	-0.00186315	0.829626	0.524682	0.49872	-0.0162309	0.0528016
cg16549809	12	48421685	TMBIM6;TMBIM6	Island	0.0333887	0.033414	-0.000121422	0.829629	0.0384158	0.0364474	-0.00120689	0.115527
cg27082921	10	443118	DIP2C	NA	0.953258	0.953673	0.000196597	0.829634	0.953065	0.95183	-0.00120412	0.197905
cg16773355	1	844701	FLJ39609	Island	0.943451	0.945095	-0.00034182	0.829645	0.939582	0.940993	-0.000240112	0.885283
cg07463197	4	8304607	NA	NA	0.974709	0.974702	-0.000104613	0.829656	0.974417	0.974522	-0.000143659	0.765926
cg11025750	12	131682538	NA	S_Shelf	0.681759	0.68276	0.00104088	0.829669	0.698195	0.698103	0.000260017	0.955626
cg20170831	16	65525368	FAM96B;CES2;CES2;FAM96B	N_Shore	0.0133672	0.0134758	-6.89662e-05	0.829669	0.0152885	0.0140956	-0.000933584	0.0129924
cg25386151	2	3442565	TTC15	S_Shore	0.935951	0.938137	0.000249165	0.829674	0.930872	0.935975	0.00303222	0.0120629
cg09590377	14	102594337	CDC42BPB	S_Shore	0.0182524	0.018718	-9.46422e-05	0.829676	0.0179452	0.0190162	0.000772539	0.101073
cg02848157	17	78442664	TBCD	NA	0.957348	0.956748	-0.000172512	0.829676	0.95773	0.957299	-0.000497931	0.490821
cg13563732	1	158350887	ATP1A2	NA	0.949404	0.95083	0.000168672	0.829676	0.950575	0.950764	-0.000341164	0.654771
cg02487331	8	105398122	NA	NA	0.924993	0.927623	0.000787795	0.829677	0.917847	0.919757	-0.00101544	0.782276
cg14334286	14	53062991	NA	NA	0.966193	0.966068	-0.000128633	0.829684	0.965728	0.966275	0.000442807	0.474521
cg21768418	1	151281580	SPRR2D	NA	0.925152	0.924692	-0.000541822	0.829688	0.924881	0.92537	-0.000600781	0.830272
cg18888137	17	38841923	NA	NA	0.964508	0.963743	-0.000312757	0.829689	0.96297	0.963572	0.000814238	0.545298
cg23274381	10	88127267	NA	Island	0.0156528	0.015745	-0.000125228	0.82969	0.0171944	0.0152851	-0.00175363	0.000773124
cg07925619	6	31795893	LY6G6C	N_Shelf	0.851461	0.853889	-0.000813924	0.829691	0.845846	0.843601	-0.00574436	0.126052
cg07259382	6	56330140	NA	NA	0.970322	0.97048	0.000499557	0.829702	0.967919	0.96909	0.000946211	0.744194
cg05098011	1	154294414	ROBLD3;ROBLD3	S_Shelf	0.924033	0.925637	-0.000220458	0.829706	0.919303	0.920338	-0.000395319	0.722762
cg07059009	8	17699436	MTUS1;MTUS1	N_Shelf	0.952556	0.953065	0.000201662	0.829706	0.950989	0.951794	0.000952113	0.316551
cg25414639	16	67912592	VPS4A	Island	0.95797	0.95825	-0.000170981	0.829707	0.957156	0.957373	0.000755866	0.353287
cg20077007	11	127796823	NA	NA	0.949091	0.950941	0.00032804	0.829707	0.942518	0.945361	0.000964768	0.554826
cg27506442	11	133122175	NA	NA	0.499419	0.49645	0.00129633	0.829708	0.516922	0.508468	-0.00232215	0.692673
cg12451671	7	5602479	FSCN1	S_Shore	0.143992	0.141018	-0.000352334	0.829715	0.14759	0.142374	-0.00320832	0.0522521
cg07733363	11	20365112	PRMT3;PRMT3;PRMT3	N_Shore	0.11602	0.116423	0.00045294	0.829723	0.106945	0.10881	0.00212825	0.281527
cg19675142	6	86408271	SYNCRIP;SYNCRIP;SYNCRIP;SYNCRIP;SYNCRIP;SYNCRIP	Island	0.0210205	0.0210373	-8.49638e-05	0.829725	0.0228504	0.0218044	-0.000688925	0.120955
cg12368752	15	39853875	MAPKBP1;MAPKBP1	Island	0.00791055	0.00817288	-4.7219e-05	0.829734	0.00814857	0.00809318	-0.00010895	0.599956
cg04548722	14	102639150	C14orf73	Island	0.714483	0.720874	0.00086461	0.829734	0.694231	0.705926	0.00541973	0.192588
cg06768939	5	175157241	CPLX2	Island	0.0138907	0.0136605	-7.7367e-05	0.829737	0.0179415	0.0173864	-0.000210421	0.658719
cg03611912	5	108112829	FER	Island	0.0198073	0.0199276	0.000101556	0.829737	0.0207328	0.0197435	-0.000821383	0.091143
cg18929842	14	89918645	NA	N_Shore	0.00921808	0.00907548	-6.43722e-05	0.82974	0.010993	0.0100792	-0.000570505	0.107777
cg03099291	18	50650932	RAB27B	S_Shelf	0.76215	0.770426	-0.00106076	0.829742	0.726627	0.738569	0.00115879	0.812809
cg22135279	19	57122444	ZNF613;ZNF613	NA	0.028324	0.02851	-0.000180523	0.829744	0.0286885	0.0280997	-0.00112866	0.145085
cg07462861	1	1917724	KIAA1751	NA	0.137532	0.132942	-0.000795295	0.829746	0.161808	0.150036	-0.00531855	0.152687
cg26019259	6	91250988	NA	NA	0.874649	0.876379	0.000524945	0.829747	0.867116	0.869815	0.000487421	0.849385
cg13411962	16	87502760	CBFA2T3;CBFA2T3	N_Shore	0.927762	0.928585	-0.000220997	0.829748	0.926775	0.926068	-0.00230621	0.0278004
cg06398735	1	204048345	SLC41A1	N_Shore	0.0715357	0.071987	0.000247978	0.829749	0.0684334	0.0707702	0.0014194	0.196738
cg06271630	13	112750280	MCF2L;MCF2L	Island	0.964421	0.964921	-0.000161817	0.829759	0.962451	0.964467	0.00151366	0.0548493
cg02128959	1	1840598	TMEM52;TMEM52	Island	0.00725797	0.00742126	5.58355e-05	0.82976	0.00777201	0.00720445	-0.00057531	0.0151837
cg08085165	5	171615256	UBTD2	Island	0.945639	0.946852	0.000197554	0.829766	0.943809	0.944645	0.000926336	0.334806
cg00427834	16	1754482	MAPK8IP3;MAPK8IP3	Island	0.7496	0.757106	0.000789324	0.829766	0.732343	0.739904	0.000832504	0.820385
cg03667591	8	17817647	NA	NA	0.973099	0.973382	0.000115221	0.829775	0.972567	0.973124	0.000667191	0.20627
cg17242664	17	8847799	NA	Island	0.0208226	0.0203338	-0.000166475	0.829777	0.0226288	0.0214918	-0.000863544	0.219331
cg00460795	14	93918814	SERPINA1;SERPINA1;SERPINA1;SERPINA1;SERPINA1;SERPINA1;SERPINA1;SERPINA1;SERPINA1;SERPINA1;SERPINA1	NA	0.963622	0.963124	-0.000485667	0.82978	0.963257	0.962519	-0.0012362	0.57357
cg22842143	8	11341683	FAM167A	NA	0.795914	0.80343	0.00183544	0.82978	0.771152	0.77616	3.87678e-05	0.996486
cg15849098	20	60604443	NA	N_Shelf	0.781232	0.784765	-0.000844321	0.829781	0.761011	0.767448	0.000924708	0.813331
cg10613252	15	33820678	NA	NA	0.953997	0.953578	-0.000213555	0.829781	0.952695	0.952929	0.000371147	0.713234
cg17512802	16	86004488	ZCCHC14	Island	0.966765	0.967292	0.00014944	0.829782	0.966282	0.966114	-0.000651727	0.350821
cg23865597	3	195950395	NA	NA	0.907044	0.909084	-0.000430572	0.829783	0.909276	0.911825	0.000676572	0.715238
cg09666561	10	967622	NA	Island	0.00776081	0.00780564	5.87361e-05	0.8298	0.00829308	0.00763992	-0.000604977	0.00413121
cg19600081	15	97381133	NA	NA	0.524237	0.525057	0.000660466	0.8298	0.524128	0.519018	-0.00493751	0.0970022
cg08568504	22	29811318	SMTN;SMTN;SMTN	Island	0.0149305	0.015144	4.51989e-05	0.829803	0.0154447	0.0156117	0.000172325	0.456104
cg10305000	10	113830096	NA	NA	0.820989	0.826523	0.000670868	0.829807	0.811234	0.810709	-0.00486971	0.152598
cg18437633	16	25136104	AQP8	NA	0.972887	0.972763	-0.000172036	0.829811	0.971655	0.972798	0.00104928	0.166678
cg25134747	8	142364323	NA	N_Shore	0.928896	0.930133	0.000199766	0.829813	0.929027	0.929684	0.000272344	0.775725
cg14972139	9	136849250	COL5A1	N_Shore	0.944127	0.945133	0.000176601	0.829817	0.943549	0.94377	-0.000119381	0.88006
cg06360614	9	129715259	ST6GALNAC4;ST6GALNAC4	S_Shore	0.961889	0.962161	0.000192726	0.829821	0.960867	0.960784	1.01034e-05	0.991288
cg01903523	3	197458697	PCYT1A	NA	0.963741	0.964279	0.000320145	0.829824	0.967722	0.966992	-0.000658878	0.368621
cg02455203	12	2242430	CACNA1C;CACNA1C;CACNA1C;CACNA1C;CACNA1C;CACNA1C;CACNA1C;CACNA1C;CACNA1C;CACNA1C;CACNA1C;CACNA1C;CACNA1C;CACNA1C;CACNA1C;CACNA1C;CACNA1C;CACNA1C;CACNA1C;CACNA1C;CACNA1C;CACNA1C;CACNA1C	NA	0.98022	0.98039	-8.36478e-05	0.829827	0.980194	0.980063	-0.000241022	0.551958
cg04864592	11	1942338	NA	N_Shore	0.733164	0.740664	0.00102127	0.829833	0.722705	0.732712	0.00133492	0.783712
cg19474239	7	101357939	CUX1;CUX1;CUX1	NA	0.176588	0.173065	-0.00092133	0.829836	0.202038	0.193469	-0.00204974	0.637482
cg14426371	4	120353252	USP53;USP53	Island	0.00456373	0.0045782	-3.01236e-05	0.829837	0.00513681	0.00478977	-0.000377985	0.0295218
cg06943467	18	14126332	NA	S_Shelf	0.948838	0.947905	-0.00036406	0.829837	0.946502	0.948405	0.00258207	0.105874
cg27423510	16	84669520	NA	NA	0.935373	0.936661	0.000294362	0.829839	0.932539	0.935967	0.00232219	0.0529727
cg22608082	3	185154920	ABCC5	NA	0.975483	0.97541	-0.000115968	0.829844	0.974822	0.974922	6.99795e-05	0.890956
cg16987765	7	3887060	SDK1	NA	0.924521	0.92515	-0.000480463	0.829846	0.915991	0.920378	0.00288791	0.229383
cg21276442	18	30327014	DTNA;DTNA;DTNA	N_Shore	0.0112825	0.0112162	-7.38209e-05	0.829848	0.0117295	0.0108818	-0.000728637	0.0383856
cg27423959	15	50759080	KIAA1370	Island	0.0116275	0.0116603	-6.33023e-05	0.829855	0.0124458	0.0116048	-0.0009593	0.00361555
cg05030961	17	40348576	GFAP;GFAP	S_Shelf	0.919809	0.921577	0.000236124	0.829857	0.917938	0.918665	-0.000161312	0.881791
cg04335343	8	120913841	TAF2	N_Shore	0.0117283	0.0113838	-8.88953e-05	0.829861	0.017295	0.0153634	-0.00110602	0.068951
cg18418051	4	122905488	TMEM155;TMEM155;LOC100192379	Island	0.013723	0.0137185	-5.09711e-05	0.829861	0.0138821	0.0139435	-9.74191e-05	0.670659
cg25751081	3	46995977	NBEAL2	Island	0.0190118	0.0190943	-6.38481e-05	0.829864	0.0199569	0.0195661	-0.000128597	0.665842
cg18894666	17	77930889	NA	S_Shelf	0.616689	0.619599	0.000715932	0.829864	0.612751	0.617286	0.00238612	0.495653
cg02257320	11	67948292	LRP5	N_Shore	0.972602	0.972276	0.000103557	0.829875	0.971504	0.972096	0.00106761	0.024991
cg05499499	11	1909254	TNNT3;TNNT3;TNNT3;TNNT3	S_Shelf	0.0443725	0.0429544	-0.000349539	0.829888	0.0444244	0.045116	0.00191888	0.270313
cg05854698	12	131974424	CHFR;CHFR;CHFR;CHFR;CHFR	Island	0.0073394	0.00754176	3.63938e-05	0.829888	0.0100515	0.00728615	-0.00113093	0.556781
cg09151598	1	224960022	ITPKB	S_Shelf	0.976923	0.976961	-9.7501e-05	0.829893	0.97651	0.976481	-0.0002301	0.579709
cg09805252	1	158166757	IGSF9;IGSF9	S_Shore	0.917042	0.918775	0.000246646	0.829902	0.914619	0.918011	0.00191589	0.0913145
cg12555844	12	129155205	NA	NA	0.0299631	0.0296281	-0.000168983	0.829903	0.0305495	0.0298966	-0.000271928	0.708292
cg01204669	10	96295378	HELLS	Island	0.0170183	0.017429	6.42778e-05	0.829905	0.0173582	0.0176314	0.00027253	0.395359
cg00633768	2	241037854	PP14571;GPC1	N_Shelf	0.84779	0.85364	-0.000797511	0.829905	NA	NA	NA	NA
cg12612118	8	145169627	SPATC1;SPATC1	N_Shelf	0.921538	0.923813	0.000287526	0.829906	0.913195	0.916653	0.00165795	0.267122
cg00409696	21	41597162	NA	N_Shore	0.923239	0.923789	0.000450897	0.829906	0.920542	0.923058	0.00265437	0.188959
cg17738503	11	63863734	CCDC88B	N_Shelf	0.80351	0.801429	-0.000817964	0.829907	0.809988	0.814772	0.0054482	0.130809
cg26343563	1	246752005	OR2G6	NA	0.952793	0.953322	-0.000184013	0.82991	0.952616	0.953028	-0.000458135	0.591278
cg05657208	12	7757118	DPPA3	NA	0.964886	0.964729	-0.000183507	0.829912	0.962782	0.964113	0.00197473	0.0281484
cg14474150	2	134665673	NA	Island	0.972115	0.971563	-0.000159903	0.829913	0.970584	0.970349	-4.43537e-05	0.956649
cg18078696	10	134793274	GPR123	N_Shore	0.736059	0.74037	0.000981703	0.829919	0.736031	0.740101	0.00287106	0.512906
cg20384325	7	128275980	FLNC;FLNC	NA	0.978926	0.978952	-8.43967e-05	0.829923	0.978141	0.978767	0.000654521	0.107554
cg02164046	1	8331185	NA	NA	0.551912	0.556526	-0.000874777	0.829932	0.52585	0.536361	0.00386811	0.346754
cg00446414	8	32581160	NRG1;NRG1;NRG1;NRG1;NRG1;NRG1;NRG1;NRG1;NRG1;NRG1;NRG1;NRG1;NRG1;NRG1;NRG1	NA	0.87064	0.870567	-0.000472099	0.829934	0.873369	0.874696	0.00151966	0.479863
cg00346501	19	63765714	MZF1;MZF1;LOC100131691	Island	0.00616765	0.006136	7.29763e-05	0.829938	0.00675337	0.00647324	-0.000151396	0.737061
cg16886487	3	103315335	NA	NA	0.955975	0.956409	0.000263886	0.82994	0.950166	0.954396	0.00316194	0.0254874
cg00804628	15	39928007	SPTBN5	NA	0.823825	0.826051	-0.000414078	0.829942	0.819229	0.818546	-0.0038099	0.0672009
cg10504573	3	130203574	CCDC48	Island	0.0100639	0.010352	4.13089e-05	0.829957	0.0105166	0.0105033	-0.000164995	0.433543
cg01357956	15	30694668	ARHGAP11A;ARHGAP11A	N_Shore	0.00807562	0.00807696	4.85311e-05	0.829962	0.00882925	0.00837333	-0.000333525	0.131973
cg11794956	3	69870980	MITF	N_Shore	0.00733767	0.0075621	5.87809e-05	0.829963	0.00796377	0.00730828	-0.000716288	0.00591843
cg19889017	14	105115146	NA	S_Shelf	0.80439	0.803969	-0.000661132	0.829963	0.814604	0.807099	-0.0066626	0.0189484
cg08442334	19	55481620	MYH14;MYH14;MYH14	Island	0.950251	0.948858	-0.000230561	0.829965	0.94765	0.947434	0.00211358	0.0707587
cg06832339	9	139593366	WDR85	Island	0.00468698	0.00467186	-2.75656e-05	0.829965	0.00477008	0.00457538	-0.000164261	0.199091
cg22037593	2	38857354	GEMIN6	NA	0.698683	0.687948	-0.00115631	0.829966	0.675931	0.675766	0.0117079	0.0435781
cg25628701	2	8703179	NA	Island	0.96185	0.962361	-0.00016107	0.82997	0.961568	0.962808	0.000935893	0.205311
cg06483802	22	18333712	COMT;COMT;COMT;COMT	NA	0.231852	0.226033	-0.00117628	0.829977	0.25807	0.242377	-0.00944998	0.0854381
cg16277607	17	6411698	NA	NA	0.736346	0.742997	-0.000848446	0.829983	0.706703	0.712487	-0.00250655	0.539898
cg18684641	7	157065093	PTPRN2;PTPRN2;PTPRN2	S_Shelf	0.947648	0.946231	-0.000349697	0.829986	0.945953	0.944862	-0.000451075	0.774292
cg05693127	16	56127777	CCDC102A	Island	0.0060183	0.00612756	-3.08753e-05	0.829986	0.00630108	0.00612159	-0.000179794	0.194975
cg14252395	14	94401219	NA	S_Shore	0.886617	0.890279	-0.000555164	0.829987	0.879546	0.881022	-0.00225517	0.39066
cg08334780	1	53300000	PODN	N_Shore	0.0581737	0.0570764	0.000311074	0.829988	0.0694321	0.0699683	0.00206578	0.251228
cg16335858	7	64136208	NA	Island	0.0102459	0.0105278	-5.78641e-05	0.829992	0.0107827	0.0106398	-0.000220999	0.440923
cg26416766	13	27267574	NA	N_Shore	0.0286589	0.0285314	0.000146097	0.829997	0.0327524	0.0302949	-0.00122942	0.0982298
cg27382790	12	68095894	NA	NA	0.773865	0.776773	-0.00071304	0.829997	0.756402	0.75602	-0.00468264	0.196423
cg18328933	1	205149569	FAIM3;FAIM3;FAIM3	Island	0.00479031	0.00471513	-3.3849e-05	0.829998	0.00488474	0.00450273	-0.000298851	0.0101796
cg10072692	8	22012633	FAM160B2	NA	0.970543	0.970725	-0.000117689	0.830004	0.970173	0.970277	0.000141008	0.815602
cg20662725	17	38928566	DHX8	NA	0.00703174	0.00714529	-5.72095e-05	0.830004	0.00801723	0.00737911	-0.000632469	0.0255615
cg12697067	11	6426709	TRIM3;TRIM3	NA	0.960196	0.960547	-0.000140205	0.830005	0.959724	0.959634	-0.000820883	0.236797
cg01818151	7	111878516	IFRD1;IFRD1	Island	0.00831747	0.00819711	-4.63517e-05	0.83001	0.00853833	0.0080906	-0.000185943	0.34252
cg24127593	11	8595174	TRIM66	NA	0.973566	0.973474	-0.000165253	0.830011	0.972579	0.97344	0.00087296	0.251442
cg25783099	10	1394828	ADARB2	Island	0.969633	0.969826	-0.00015247	0.830021	0.969557	0.970116	0.000447244	0.498183
cg05396731	5	140853949	PCDHGA4;PCDHGC3;PCDHGA12;PCDHGA11;PCDHGA11;PCDHGA9;PCDHGA1;PCDHGB1;PCDHGB6;PCDHGB3;PCDHGB7;PCDHGA6;PCDHGA8;PCDHGA10;PCDHGA5;PCDHGB4;PCDHGC4;PCDHGA3;PCDHGA2;PCDHGA7;PCDHGB2;PCDHGC5;PCDHGB5;PCDHGC3	S_Shore	0.893265	0.895452	0.000524705	0.830024	0.898906	0.899435	-0.00095636	0.696669
cg08542473	21	44400260	NA	Island	0.920641	0.921782	-0.000324832	0.830025	0.919866	0.921134	0.000675266	0.636648
cg25731359	17	44186305	NA	N_Shore	0.171464	0.169757	0.000771041	0.830025	0.176092	0.17743	0.00353106	0.320512
cg02802391	6	31805994	DDAH2;DDAH2	Island	0.00829438	0.00855304	4.5465e-05	0.830031	0.00830766	0.00827176	-0.000147806	0.478437
cg11246422	16	83096611	KIAA1609	Island	0.7068	0.70935	-0.000991365	0.830039	0.705295	0.704225	-0.000340404	0.942568
cg13087314	7	3980596	SDK1	NA	0.956468	0.955714	0.000257706	0.830043	0.955125	0.955354	0.000679633	0.568876
cg10935762	6	30766260	NRM	S_Shelf	0.0189839	0.0187997	-9.80108e-05	0.830054	0.0182838	0.0190498	0.000916202	0.0425047
cg02548364	16	68431393	WWP2;WWP2	NA	0.913686	0.914921	-0.000600239	0.830057	0.89957	0.901583	-0.00041854	0.89401
cg25882240	7	129568388	NA	Island	0.0859623	0.0874281	0.00102507	0.830058	0.0889731	0.0917792	0.00192462	0.694106
cg12994768	12	31323760	NA	NA	0.969505	0.968508	-0.000247544	0.830062	0.967595	0.968132	0.000935316	0.412032
cg00979634	17	29932052	TMEM132E;TMEM132E	Island	0.0445926	0.0448989	0.000160326	0.830063	0.0499845	0.0492252	-0.00049294	0.52873
cg01921423	1	199742574	CSRP1;CSRP1	Island	0.0118405	0.0120156	-4.79696e-05	0.830072	0.0121824	0.0121478	2.24474e-05	0.945269
cg00242478	2	49485083	NA	NA	0.859344	0.861292	-0.000582968	0.830086	0.851281	0.851133	-0.00369448	0.186433
cg21227886	11	1706957	HCCA2	NA	0.198377	0.190146	0.00145775	0.830086	0.243833	0.227867	0.0025742	0.72634
cg02467518	1	117326881	PTGFRN	NA	0.967714	0.967175	-0.000197078	0.830091	0.965349	0.966756	0.00154266	0.107966
cg10881615	4	183444537	NA	NA	0.915327	0.91833	0.000274128	0.830092	0.916176	0.916026	-0.00173143	0.18282
cg03228145	2	2651788	NA	NA	0.921722	0.922389	0.000228133	0.830095	0.91926	0.918763	-0.00115622	0.333044
cg22855021	2	208719141	CRYGB	NA	0.925512	0.925204	-0.000625793	0.830102	0.926819	0.923424	-0.00372605	0.220952
cg15179921	2	240758954	NA	NA	0.933929	0.933098	-0.000377365	0.830103	0.934126	0.934616	0.00129386	0.439527
cg11956748	6	32271817	GPSM3;NOTCH4	Island	0.0235175	0.0240186	8.77258e-05	0.830107	0.0239701	0.0238348	-0.00066892	0.0989544
cg14652369	16	68330769	NA	N_Shelf	0.975212	0.974941	-0.000152238	0.830118	0.974841	0.974634	-0.000102246	0.882438
cg06507307	1	243093758	HNRNPU;HNRNPU	Island	0.00554438	0.00566117	-2.73903e-05	0.83012	0.00563429	0.00566906	4.16966e-06	0.975445
cg05151055	15	72805253	CYP1A1	Island	0.0840939	0.0840702	0.000427291	0.830125	0.0878609	0.082204	-0.00377101	0.0821613
cg14869941	12	121886704	HIP1R	Island	0.00517109	0.00519438	2.97337e-05	0.830126	0.00583669	0.00536035	-0.000318106	0.0438716
cg21779954	8	142354405	NA	NA	0.696137	0.697244	0.00142436	0.830137	0.723586	0.714268	-0.00700032	0.277746
cg19885388	15	34495699	NA	NA	0.80973	0.808061	-0.00104164	0.830138	0.806332	0.807172	0.00246976	0.602696
cg27163474	1	26310081	PDIK1L;PDIK1L;PDIK1L	Island	0.00782745	0.00739824	0.000128848	0.830145	0.00819896	0.00756661	-3.16773e-05	0.969347
cg04084883	12	111819415	RPH3A;RPH3A	NA	0.8782	0.880805	0.000400192	0.830151	0.867571	0.871193	0.000825903	0.668341
cg09270675	17	7180367	ACAP1	NA	0.319432	0.313534	-0.00123237	0.830153	0.344778	0.328143	-0.00924564	0.0901299
cg15449181	16	85636814	NA	NA	0.914116	0.916847	0.000364962	0.830176	0.910969	0.915552	0.00243492	0.164474
cg03722525	2	75001396	NA	S_Shore	0.969274	0.969336	-0.000160525	0.830182	0.967494	0.968296	0.000552526	0.491448
cg08260025	1	206341247	PLXNA2	NA	0.909811	0.90945	0.000361641	0.830185	0.910037	0.909573	-0.000562701	0.721857
cg24514275	10	103865959	LDB1;LDB1	N_Shelf	0.670801	0.667808	-0.000812364	0.830188	0.678323	0.676827	0.00135416	0.726779
cg17931041	5	717559	TPPP	N_Shore	0.774818	0.782997	0.000900589	0.830191	0.748759	0.760563	0.00426614	0.330375
cg08845439	22	36575387	EIF3L;EIF3L	Island	0.0201674	0.0201376	8.40707e-05	0.830192	0.0201276	0.0198451	-3.6573e-05	0.927978
cg27235955	1	6092600	CHD5	NA	0.966546	0.967899	0.000246028	0.830194	0.966377	0.967395	0.000337408	0.782331
cg14194983	12	25041875	C12orf77	NA	0.95075	0.951885	0.000671584	0.830196	0.949389	0.949706	-0.00133401	0.708765
cg14607286	22	29113793	RNF215	S_Shore	0.115656	0.116332	0.000525208	0.830197	0.112153	0.111406	0.00175255	0.446585
cg04496250	3	15443726	EAF1;METTL6	N_Shore	0.0111867	0.0108471	-9.09716e-05	0.830198	0.0157751	0.0146551	-0.000613606	0.35204
cg08037541	10	42680333	NA	N_Shore	0.135727	0.135795	0.0010771	0.830199	0.126771	0.135454	0.0116575	0.0257366
cg06213327	1	53331184	SLC1A7	Island	0.954914	0.955201	0.00021355	0.830204	0.953058	0.954232	0.000925307	0.359462
cg06975196	8	109524430	TTC35	N_Shore	0.0142478	0.0146661	0.000127971	0.830206	0.0158349	0.0145114	-0.00163062	0.00644127
cg03580787	15	46257613	MYEF2	Island	0.030137	0.0296715	-0.000121966	0.83021	0.0342332	0.0344499	0.000869464	0.202858
cg23019565	11	2461389	KCNQ1;KCNQ1	NA	0.967587	0.967431	-0.000234052	0.830214	0.964878	0.965277	-0.000100769	0.919135
cg14646977	7	143780237	TPK1;TPK1	NA	0.752656	0.758805	0.00083302	0.830225	0.7246	0.735188	0.00395036	0.334292
cg00667865	10	71811430	LRRC20;LRRC20;LRRC20	N_Shore	0.146637	0.147922	-0.000590804	0.830226	0.146192	0.150098	0.00309026	0.254021
cg21346043	6	7931671	MGC26597	Island	0.751238	0.758086	-0.000623879	0.83023	0.748826	0.753884	-0.000256944	0.930297
cg20583640	5	7930198	MTRR;MTRR	NA	0.861868	0.867693	-0.000643553	0.830252	0.837614	0.839257	-0.00417855	0.203984
cg17255005	15	99653583	SNRPA1	S_Shore	0.011996	0.0122008	-0.000104272	0.830254	0.0127765	0.0121668	-0.000724604	0.11932
cg13697968	11	60885148	TMEM138;CYBASC3;CYBASC3;TMEM138	N_Shore	0.860675	0.862749	-0.000517916	0.830264	0.854072	0.854567	-0.00192638	0.470349
cg27331554	10	14255777	FRMD4A	NA	0.00621464	0.00640147	5.63463e-05	0.830267	0.00697488	0.00625494	-0.000786049	0.00552383
cg10853431	1	151897754	SNAPIN	Island	0.0153184	0.0154374	8.86953e-05	0.830268	0.0165918	0.0148745	-0.00146699	0.00121139
cg02629470	17	77442924	ANAPC11;ANAPC11;ANAPC11;ANAPC11;ANAPC11;ANAPC11;ANAPC11;THOC4;ANAPC11;ANAPC11;ANAPC11;ANAPC11;ANAPC11;ANAPC11	Island	0.00311033	0.00292661	-3.40831e-05	0.830279	0.00348785	0.00292617	-0.000383853	0.120473
cg00302587	16	29983405	ALDOA;ALDOA;ALDOA;ALDOA	N_Shore	0.0182823	0.018381	-9.3146e-05	0.830281	0.0197771	0.0193754	-8.07638e-05	0.866959
cg09671119	18	19337439	C18orf8	Island	0.0145274	0.0147176	-7.54335e-05	0.830296	0.014724	0.0140803	-0.000917024	0.0119873
cg13840520	19	892571	ARID3A	Island	0.510099	0.517154	0.000784746	0.830303	0.482643	0.492595	0.00381308	0.308695
cg10007189	7	123175636	WASL	Island	0.0133775	0.0133283	6.11233e-05	0.830307	0.0140295	0.0130412	-0.000747554	0.00712116
cg20701531	5	175093836	NA	NA	0.86833	0.868957	0.000436629	0.830311	0.866096	0.870617	0.00402019	0.045657
cg24174996	6	33055673	BRD2;BRD2	NA	0.850465	0.856183	0.000682885	0.830311	0.832293	0.837025	-0.0010952	0.740761
cg17354880	6	28947930	NA	NA	0.889725	0.886327	-0.000945838	0.830317	NA	NA	NA	NA
cg23410415	1	2769423	NA	S_Shelf	0.942811	0.944286	0.000330298	0.830327	0.93947	0.942087	0.00145064	0.358396
cg13921196	5	76363270	AGGF1	S_Shore	0.897463	0.89581	-0.000390566	0.830327	0.892956	0.89116	-0.00134194	0.478434
cg07653800	12	55673585	GPR182	NA	0.399195	0.393241	0.00230652	0.830328	0.432958	0.414193	-0.00875864	0.403092
cg17127146	19	12641562	MORG1;MORG1;C19orf56;MORG1;MORG1	Island	0.00374737	0.00374586	2.61432e-05	0.830336	0.00427357	0.00389392	-0.000305914	0.0271934
cg03171402	2	100545920	PDCL3;PDCL3	Island	0.0252409	0.025204	9.46694e-05	0.830339	0.0256894	0.0249737	-0.000455382	0.305988
cg16100135	10	17196760	CUBN	NA	0.928732	0.929745	-0.000555431	0.830341	0.923726	0.92622	0.000920008	0.72579
cg22166422	15	49761212	SCG3;SCG3;SCG3;SCG3	S_Shore	0.109028	0.108087	-0.000265492	0.830342	0.1228	0.120213	-0.00297954	0.0206173
cg15733068	7	138328136	NA	NA	0.971872	0.971739	-0.000126828	0.830347	0.970957	0.971736	0.000732233	0.222279
cg15782391	22	19686059	FLJ39582;THAP7;THAP7;FLJ39582	Island	0.0111107	0.0113324	3.64129e-05	0.830352	0.0112871	0.0113413	3.01369e-05	0.872131
cg23631759	18	4445337	NA	Island	0.0126626	0.0127909	8.0777e-05	0.830357	0.0129746	0.0123376	-0.000422446	0.234772
cg19575372	1	3384569	ARHGEF16	Island	0.964	0.963924	0.00014213	0.830362	0.964302	0.963542	0.000275204	0.6785
cg00421846	11	119616097	POU2F3	S_Shore	0.0201774	0.0200421	-8.74571e-05	0.830362	0.0199559	0.0196092	-0.000397245	0.208829
cg24555562	1	42404024	GUCA2A	NA	0.821809	0.828004	0.000943331	0.830363	0.798923	0.80259	-0.00216537	0.622518
cg26446827	8	103320609	RRM2B	N_Shore	0.0201484	0.0202841	-0.000123723	0.830365	0.0217619	0.0202379	-0.00169739	0.00821314
cg08127108	2	36889043	VIT	N_Shore	0.964453	0.964959	-0.000151751	0.830368	0.964207	0.964813	-0.00015672	0.818013
cg16581347	3	50217509	SLC38A3	N_Shore	0.0109928	0.0109965	-6.20751e-05	0.830368	0.0117189	0.0112631	-0.000317743	0.307281
cg21503904	15	82945172	ZSCAN2;ZSCAN2;ZSCAN2	Island	0.00733858	0.00737014	3.28276e-05	0.830376	0.00753476	0.0072498	-0.000185453	0.259815
cg01134967	8	29251757	DUSP4;DUSP4	S_Shore	0.96793	0.968298	0.000121131	0.830389	0.96642	0.967831	0.00137609	0.0143166
cg15696462	21	45175757	NA	Island	0.0103697	0.0104769	-5.65285e-05	0.830395	0.0113808	0.0109721	-0.000254417	0.377338
cg17839314	6	116397213	FRK	NA	0.828939	0.830882	0.000459762	0.830398	0.831474	0.833904	0.00215786	0.271151
cg06682445	14	100074132	BEGAIN;BEGAIN	Island	0.902558	0.905265	0.000323499	0.830398	0.902124	0.905785	0.00147486	0.381409
cg23020752	18	28345233	WBP11P1	NA	0.938634	0.938502	0.00032013	0.830398	0.939604	0.939381	0.000314869	0.819772
cg20882455	10	102735333	MRPL43;SEMA4G;MRPL43;MRPL43	N_Shore	0.752278	0.755172	-0.000636289	0.830398	0.734361	0.735207	-0.0038739	0.208474
cg11794120	10	131735006	NA	S_Shore	0.849469	0.852996	0.000573745	0.830405	0.840409	0.850856	0.00760137	0.00746843
cg19369955	4	95591895	PDLIM5;PDLIM5;PDLIM5;PDLIM5;PDLIM5	Island	0.0147744	0.0145974	-7.49107e-05	0.830405	0.0159258	0.0145823	-0.00109172	0.00255088
cg06595521	1	167341558	ATP1B1;ATP1B1	Island	0.0106603	0.0105485	-5.14116e-05	0.830406	0.0112341	0.010418	-0.000652734	0.0132924
cg15286016	19	51909158	PRKD2;PRKD2;PRKD2;PRKD2;PRKD2	Island	0.0130879	0.0131295	-4.21713e-05	0.83041	0.0132682	0.013311	6.05417e-05	0.760668
cg03176996	11	31782997	PAX6;PAX6;PAX6	Island	0.0367142	0.0369732	0.000126887	0.830415	0.0381287	0.0372705	1.77577e-05	0.976724
cg12962191	17	77570596	STRA13	N_Shelf	0.870711	0.871028	-0.000323509	0.830424	0.870441	0.873866	0.0020086	0.175098
cg18795433	2	241160927	RNPEPL1	N_Shore	0.972262	0.972158	-0.000160243	0.830429	0.970627	0.972751	0.00228333	0.000777772
cg22123885	22	48559728	LOC90834;BRD1	N_Shelf	0.931753	0.934025	-0.000311462	0.830431	0.928431	0.931009	0.000976973	0.503704
cg17704864	4	141568382	CLGN;CLGN	Island	0.0223374	0.022725	7.34457e-05	0.830437	0.0228793	0.0226575	-0.000227395	0.498253
ch.16.64814095R	12	56419755	AGAP2;AGAP2	S_Shore	0.775494	0.782073	0.000743432	0.830442	0.756489	0.763908	0.00205208	0.561712
cg16451661	8	109165183	RSPO2	S_Shore	0.0242256	0.0242851	0.000151119	0.830451	0.026124	0.0252021	-0.000849389	0.242035
cg26212135	8	141038790	TRAPPC9;TRAPPC9	N_Shore	0.942328	0.943089	0.000447009	0.830459	NA	NA	NA	NA
cg15916192	8	17479034	PDGFRL;PDGFRL	Island	0.0454248	0.0455976	0.000177482	0.830461	0.0464869	0.0460825	0.000988637	0.277918
cg04982922	19	38804144	CHST8;CHST8	Island	0.209507	0.208806	0.000684655	0.830461	0.212926	0.2123	0.000514683	0.868085
cg10413688	21	42528533	ABCG1;ABCG1;ABCG1;ABCG1;ABCG1;ABCG1	Island	0.605257	0.608992	-0.000746925	0.830463	0.588307	0.594023	-0.000392786	0.915586
cg11296230	8	20151735	LZTS1	Island	0.967118	0.967678	0.000123749	0.830464	0.966987	0.968412	0.00122467	0.0200432
cg24696500	4	123095218	NA	S_Shelf	0.966743	0.9661	-0.000172948	0.830465	0.965577	0.964934	-3.85885e-05	0.959367
cg08007074	2	15142542	NA	NA	0.936461	0.935172	0.000309306	0.830465	0.931695	0.93032	-0.000308347	0.855834
cg15172061	17	12861995	ELAC2;ELAC2;ELAC2;ELAC2;ELAC2;ELAC2	Island	0.00755011	0.0077987	3.72406e-05	0.830468	0.00766477	0.00743475	-0.000302149	0.0788289
cg08866865	20	47965823	SPATA2	S_Shore	0.0189999	0.0191999	0.000181807	0.830469	0.0219952	0.0210906	-0.000463028	0.559229
cg02831037	8	142229417	DENND3	NA	0.229883	0.223355	-0.00125469	0.830474	0.258114	0.243467	-0.00636078	0.255045
cg13851334	3	9318967	NA	NA	0.225268	0.229834	0.000727539	0.830479	0.20503	0.21194	0.00325636	0.332275
cg25477843	3	99194535	GABRR3	NA	0.959342	0.95954	-0.000154307	0.830491	0.959584	0.960036	0.00028123	0.675531
cg01932412	1	6035655	KCNAB2;KCNAB2	S_Shore	0.621863	0.628595	-0.00117669	0.830492	0.585696	0.596644	0.000346955	0.951536
cg22200736	3	53208309	NA	S_Shelf	0.81222	0.815488	0.000581875	0.830493	0.80375	0.803979	-0.00395601	0.149378
cg01615475	6	33398835	DAXX;DAXX;DAXX;DAXX	Island	0.00648256	0.006484	3.90767e-05	0.830496	0.00666845	0.00619042	-0.000357362	0.0280983
cg09761550	16	87690844	ACSF3;ACSF3;ACSF3	N_Shelf	0.959097	0.959887	0.000253849	0.830497	0.959358	0.961494	0.00213127	0.0578885
cg10525952	10	132909999	TCERG1L	NA	0.949118	0.947699	-0.000318885	0.830499	0.947811	0.948509	0.00181072	0.203562
cg05741483	10	85944938	PCDH21	Island	0.0643279	0.0653231	0.000413597	0.830501	0.0692973	0.0720822	0.00203396	0.332198
cg26025557	4	25930971	RBPJ;RBPJ;RBPJ;RBPJ	Island	0.0178719	0.0181146	8.61696e-05	0.83051	0.0209237	0.0197695	-0.000843296	0.0898048
cg16734845	1	19275720	UBR4	NA	0.978111	0.978305	0.000115985	0.830514	0.977299	0.97759	0.000266446	0.652555
cg20307598	5	141051953	NA	Island	0.0248167	0.0244314	-0.000121527	0.830521	0.0254139	0.0243865	-0.00107716	0.0482582
cg21056684	19	5868314	RANBP3;RANBP3;RANBP3	S_Shelf	0.755116	0.759294	-0.000586787	0.830527	0.745191	0.749997	-0.000346021	0.90481
cg01149449	7	37498716	NA	NA	0.87386	0.87701	-0.0004124	0.830528	0.872271	0.873014	-4.62363e-05	0.981167
cg15439078	21	36996862	SIM2;SIM2	N_Shore	0.139835	0.135904	-0.000814781	0.830539	0.156886	0.155532	0.00288341	0.482797
cg14096855	16	27468960	GTF3C1;KIAA0556	Island	0.0194652	0.019588	5.89393e-05	0.830541	0.0198471	0.0199364	0.00017001	0.529106
cg19320963	5	176103947	NA	S_Shore	0.444916	0.441995	-0.000872932	0.830542	0.452811	0.450714	0.000476707	0.909543
cg15034345	7	5239933	WIPI2;WIPI2;WIPI2;WIPI2;WIPI2	NA	0.970543	0.970703	0.00011811	0.830556	0.970619	0.970777	-0.000112398	0.830855
cg02019088	19	18746858	CRTC1;CRTC1	Island	0.913683	0.915754	0.000303665	0.830563	0.912334	0.915652	0.00141532	0.349232
cg27467114	5	31944269	PDZD2	NA	0.977827	0.977743	-9.72859e-05	0.830565	0.97683	0.977535	0.000811164	0.072631
cg16269196	13	20543350	NA	NA	0.568263	0.57605	-0.000937676	0.830566	0.534963	0.546618	0.00311227	0.492487
cg05959265	9	136439106	RXRA	Island	0.0267932	0.0270614	-9.85877e-05	0.830566	0.0259101	0.0266952	0.000511805	0.264208
cg12447398	14	19473685	OR4K1	NA	0.960057	0.960127	-0.000203106	0.830568	0.958838	0.958923	-0.000103456	0.911976
cg16822365	22	36334367	GGA1;GGA1;GGA1	N_Shore	0.0107198	0.0111106	0.000102811	0.830569	0.0116004	0.0110474	-0.000682933	0.174562
cg22081558	20	47956123	SPATA2;SPATA2	Island	0.949954	0.95107	0.000205922	0.830573	0.951256	0.952174	0.00026042	0.79614
cg22176131	12	129839097	NA	NA	0.907633	0.911669	0.000553604	0.830573	0.887391	0.895123	0.00344046	0.281259
cg08163163	5	144831891	NA	NA	0.847263	0.853523	0.000897975	0.830575	0.819933	0.830783	0.00333986	0.491975
cg07574683	2	66664074	NA	S_Shore	0.212044	0.207525	-0.00100069	0.830575	0.239006	0.227904	-0.00407451	0.400473
cg00277797	6	31736135	C6orf47;C6orf47	N_Shore	0.00845336	0.0085159	-5.03126e-05	0.830576	0.00895409	0.00864865	-0.000257921	0.334896
cg09254686	13	19823063	NA	NA	0.72551	0.731643	-0.00114266	0.83058	0.687125	0.695956	0.000315715	0.954316
cg13903460	4	8597521	NA	NA	0.887089	0.888014	0.000281056	0.83058	0.885886	0.886902	0.000872354	0.478659
cg10343758	10	121069234	GRK5	NA	0.922078	0.924273	0.000365119	0.83058	0.916888	0.918726	-0.000439522	0.814723
cg22482700	14	100765998	NA	NA	0.754437	0.760563	0.000805676	0.830581	0.735807	0.742879	0.00170181	0.662034
cg22989033	9	94519606	BICD2;BICD2	N_Shore	0.669409	0.674337	-0.00101488	0.830588	0.644369	0.653996	0.00387752	0.42391
cg17629796	10	118872754	NA	N_Shelf	0.930888	0.930882	0.000358282	0.83059	0.930584	0.930717	0.000903985	0.603522
cg12770336	2	241846649	HDLBP;HDLBP	NA	0.947679	0.947921	0.000390219	0.830598	0.943817	0.945002	0.000814456	0.65708
cg25611041	2	144994204	ZEB2;ZEB2;ZEB2;ZEB2;ZEB2	S_Shelf	0.0272753	0.0283247	0.000238172	0.830604	0.0304247	0.0285328	-0.00244819	0.0163991
cg14156650	20	37114583	NA	S_Shelf	0.817102	0.821669	0.000640005	0.830608	0.80427	0.810441	0.00138693	0.65107
cg08930112	6	31707511	BAT2	Island	0.973854	0.974284	-8.90793e-05	0.830613	0.973013	0.973632	0.000131872	0.775879
cg13363904	1	201862674	ATP2B4;ATP2B4;ATP2B4;ATP2B4	N_Shelf	0.0127879	0.0133883	0.000267354	0.830617	0.0133434	0.0121276	-0.00116869	0.00909019
cg14119999	15	48986687	NA	N_Shore	0.610842	0.608984	-0.00149903	0.830618	0.595743	0.608348	0.0124244	0.0692927
cg18801045	17	6840612	ALOX12	Island	0.920899	0.922376	0.000297685	0.830623	0.921223	0.923134	0.00125873	0.403185
cg14248598	1	19039100	TAS1R2	NA	0.95054	0.951164	0.000223965	0.830625	0.949593	0.951088	0.00115875	0.263618
cg01616876	17	52393329	COIL	Island	0.0264622	0.0261157	0.000156634	0.830628	0.0273804	0.0242185	-0.00164252	0.0141121
cg18398125	11	2354152	CD81	N_Shore	0.92161	0.923222	0.000283518	0.830638	0.912402	0.913924	-0.000222547	0.877487
cg01765164	7	143731563	NOBOX	NA	0.978988	0.979139	6.8744e-05	0.830644	0.979047	0.978954	3.03577e-05	0.920053
cg05274464	7	36667441	AOAH	NA	0.348411	0.343254	-0.00100981	0.830647	0.360638	0.351913	-0.00210774	0.664195
cg06815630	12	54388448	ITGA7;ITGA7;ITGA7	S_Shore	0.0234309	0.0235063	-0.000211517	0.830648	0.0260134	0.0228488	-0.00348919	0.0012314
cg10292855	3	48446222	PLXNB1;PLXNB1	Island	0.0177576	0.0177623	8.18727e-05	0.830666	0.0173853	0.017029	-0.000305263	0.379923
cg05273533	3	49916380	MST1R	Island	0.00899718	0.00925193	4.01748e-05	0.830667	0.00927473	0.00942628	4.90159e-05	0.775656
cg17325789	16	1335112	BAIAP3	S_Shore	0.917727	0.919271	0.000274367	0.83067	0.914478	0.916699	0.00109042	0.394078
cg16260349	5	140664331	SLC25A2	S_Shore	0.973276	0.973221	-0.000123566	0.830671	0.972954	0.973354	0.000257189	0.654149
cg27118809	17	830526	NXN	S_Shore	0.586917	0.587672	0.000754721	0.830673	0.59896	0.597974	-0.00084227	0.812512
cg01040649	18	43810210	ZBTB7C	Island	0.903333	0.905458	0.000384783	0.830676	0.895047	0.900027	0.00362346	0.0543622
cg19938167	7	6582948	ZDHHC4;ZDHHC4;ZDHHC4;ZDHHC4	N_Shore	0.7578	0.755785	-0.00151452	0.830683	0.761407	0.75577	-0.00482729	0.497215
cg18663232	6	37036550	PI16	N_Shore	0.6538	0.662553	0.00128457	0.830689	0.60785	0.618603	0.000942703	0.871484
cg20949306	21	41598261	NA	Island	0.975169	0.975318	0.000158174	0.830697	0.97261	0.974206	0.0023378	0.00717948
cg18629270	11	70391380	SHANK2	NA	0.875585	0.876848	0.000432162	0.830702	0.873239	0.874939	0.000700968	0.730859
cg05447833	3	149929688	AGTR1;AGTR1;AGTR1;AGTR1;AGTR1	NA	0.318196	0.312358	0.00149774	0.830704	0.355525	0.340054	-0.00663452	0.342303
cg00793562	20	3333021	C20orf194	N_Shelf	0.964519	0.96544	0.000216674	0.830704	0.962221	0.964993	0.00211152	0.0361595
cg06586775	9	137576998	OBP2A	NA	0.907359	0.906981	-0.000359598	0.830707	0.901223	0.906605	0.00277431	0.125911
cg05966371	8	9949170	MSRA;MSRA	Island	0.0108911	0.011026	-4.55346e-05	0.830707	0.011254	0.0110778	-0.000218788	0.299259
cg06384413	15	88150555	ANPEP	NA	0.961485	0.962249	0.000137196	0.830718	0.962111	0.962413	-0.000196152	0.767197
cg06045799	6	31538895	HCP5	NA	0.0102378	0.0101416	-6.03273e-05	0.830728	0.0105232	0.00996541	-0.000279501	0.250449
cg05539509	19	1401011	APC2	N_Shore	0.0466868	0.0458739	-0.000241637	0.83073	0.0470165	0.0462018	-0.00188926	0.0839492
cg05013783	17	31965356	MYO19;MYO19;PIGW;MYO19;MYO19;MYO19;MYO19	Island	0.0217659	0.0214924	0.000101188	0.830731	0.0224598	0.0209113	-0.000805528	0.0825883
cg13720865	1	212236999	PROX1	NA	0.944642	0.942639	-0.000337762	0.830736	0.942379	0.941484	0.000920624	0.567441
cg08565003	19	43616189	RYR1;RYR1;RYR1;RYR1	Island	0.0184913	0.0182926	-0.000100539	0.830737	0.020995	0.0204293	-0.000565714	0.27405
cg20299776	11	405111	SIGIRR;SIGIRR;SIGIRR	N_Shore	0.0242919	0.0235212	0.000253588	0.83074	0.0300369	0.0278911	-0.000963598	0.52351
cg02385908	22	41247195	RRP7A	S_Shore	0.981544	0.981408	-0.000103	0.830742	0.980778	0.980998	0.000215967	0.662916
cg00977707	1	69806215	NA	Island	0.0878402	0.0872957	-0.000323637	0.830747	0.0883239	0.0872426	0.00141118	0.360532
cg01773807	10	129953968	NA	Island	0.224467	0.222157	-0.00123382	0.830747	0.223057	0.220509	-0.00200438	0.722072
cg02902969	17	78403393	TBCD	NA	0.895312	0.893258	0.000385561	0.830756	0.893244	0.889676	-0.00181193	0.328519
cg09880665	2	381183	NA	NA	0.919118	0.922936	0.000285837	0.830762	0.917101	0.920591	0.00180816	0.207825
cg01471572	9	86473290	NTRK2;NTRK2;NTRK2;NTRK2;NTRK2;NTRK2;NTRK2	Island	0.00408067	0.00405446	-2.28907e-05	0.830763	0.00449336	0.00411092	-0.000336516	0.0194587
cg24011228	17	656475	NXN	N_Shore	0.921461	0.922702	0.000258689	0.830764	0.920564	0.92178	0.000404416	0.746157
cg27248364	6	170433727	DLL1	N_Shore	0.970128	0.972038	0.000212527	0.830764	0.968558	0.971086	0.000617066	0.540319
cg19480117	1	200118895	IPO9	NA	0.208148	0.202555	0.00121524	0.830766	0.232575	0.218924	-0.00416412	0.438932
cg14124818	6	37298530	TMEM217;TMEM217	NA	0.00729233	0.00729852	-4.33928e-05	0.830771	0.00798065	0.00724161	-0.000725068	0.000854203
cg03634650	12	131434589	NA	S_Shelf	0.944713	0.945881	0.000322288	0.830772	0.942668	0.942566	-0.00166387	0.284619
cg17840164	17	19427894	NA	S_Shelf	0.969498	0.96951	0.000137419	0.830777	0.967831	0.968154	0.000599816	0.34026
cg22168796	16	359801	MRPL28	N_Shore	0.845772	0.852716	0.000924595	0.830779	0.828471	0.834288	0.000129385	0.979068
cg06518233	5	175966396	GPRIN1	N_Shelf	0.816498	0.821131	-0.000651821	0.830791	0.806481	0.810235	-0.00280721	0.386035
cg24742649	18	64655206	CCDC102B;CCDC102B	NA	0.976514	0.976683	0.000107736	0.830792	0.976164	0.976672	0.000479374	0.348959
cg01349368	18	75565323	CTDP1;CTDP1	Island	0.92546	0.926871	-0.000230273	0.830801	0.924257	0.927698	0.00246328	0.020684
cg12651352	5	153970307	NA	Island	0.00465903	0.00464607	-2.88664e-05	0.830805	0.00509747	0.00496214	-2.76085e-05	0.866761
cg02246916	5	156870088	ADAM19	NA	0.967891	0.966675	-0.00018665	0.830805	0.965601	0.966618	0.00136779	0.116766
cg24754336	5	72606467	NA	NA	0.771663	0.779845	0.00102563	0.830807	0.736389	0.746824	0.00191951	0.701183
cg20916578	14	92176017	RIN3	Island	0.930554	0.930299	0.000245066	0.830811	0.928612	0.929024	-0.000279498	0.808584
cg19259146	4	107397317	TBCK;TBCK;TBCK;TBCK	NA	0.97051	0.970288	-0.000133168	0.830814	0.970159	0.969719	-0.000337757	0.623549
cg20281962	19	11233842	DOCK6	Island	0.00811912	0.00850274	4.35763e-05	0.830815	0.00847154	0.00831396	-0.000289797	0.167881
cg01136538	12	131203813	NA	N_Shore	0.957116	0.956407	-0.000349072	0.830832	0.954395	0.956381	0.00251959	0.138056
cg00519320	20	61337978	BIRC7;BIRC7	N_Shelf	0.951895	0.951941	-0.000167819	0.830838	0.951817	0.950654	-0.000899789	0.26289
cg08958618	8	25953680	EBF2	N_Shore	0.10414	0.103012	-0.000341025	0.83084	0.113036	0.113789	0.00149049	0.339577
cg24591042	16	88566647	AFG3L1;CENPBD1;AFG3L1;AFG3L1	Island	0.0434146	0.0440333	0.00018775	0.830841	0.0461628	0.0443771	-0.0027503	0.00359075
cg19374182	16	27176649	NSMCE1	NA	0.717167	0.721502	0.000843381	0.830859	0.695542	0.706037	0.00764857	0.0645536
cg26846592	12	123895682	SCARB1;SCARB1	NA	0.983943	0.983568	-0.000102573	0.830872	0.982954	0.983373	0.000475511	0.332971
cg24169771	8	56954130	LYN;LYN	N_Shore	0.066471	0.0649203	0.000406307	0.830872	0.0667499	0.0646437	0.000437143	0.806539
cg12566756	16	14631754	PARN;PARN	S_Shore	0.00485711	0.00484414	2.52643e-05	0.830873	0.00507937	0.00475019	-0.000284055	0.0158249
cg16623153	2	25329309	DNMT3A;DNMT3A;DNMT3A	Island	0.739264	0.742438	-0.000743946	0.830878	0.739893	0.742719	-0.00232604	0.499619
cg10949880	19	51848241	DACT3	S_Shelf	0.908099	0.91081	0.000305867	0.83088	0.903523	0.908565	0.00286747	0.0511062
cg21637865	6	32123275	TNXB;TNXB	NA	0.678486	0.680165	0.000560405	0.830882	0.661145	0.666766	0.00396604	0.145022
cg12601506	6	31973845	EHMT2;EHMT2	N_Shore	0.00749786	0.0075412	4.74988e-05	0.830883	0.00805316	0.00754244	-0.000469053	0.0289873
cg24161286	13	102330436	LOC121952	NA	0.97941	0.979353	-0.000115711	0.83089	0.978466	0.978711	5.77436e-05	0.918255
cg04228083	1	201526395	NA	NA	0.0144428	0.0144956	-7.13157e-05	0.830892	0.0148531	0.0140217	-0.000669751	0.0601627
cg10842229	22	37382705	CBY1;LOC646851;CBY1	Island	0.0095411	0.00970435	-5.10635e-05	0.830896	0.0102202	0.00988799	-0.000343446	0.184365
cg23252336	1	6289245	ACOT7;ACOT7;ACOT7;ACOT7	NA	0.975654	0.975796	0.000113259	0.830909	0.975243	0.9757	0.000402349	0.441634
cg17031198	5	177846074	COL23A1	NA	0.206844	0.204993	0.00117862	0.83091	0.23606	0.224948	-0.00393882	0.456516
cg08530934	2	236582748	AGAP1;AGAP1	NA	0.95327	0.952918	-0.000202379	0.830912	0.950544	0.950798	0.000840982	0.413689
cg13688573	16	54408817	CES1;CES1;CES1	NA	0.65322	0.654186	0.00109544	0.830914	0.630556	0.630169	0.00235374	0.667202
cg23806034	2	144991833	ZEB2;ZEB2;ZEB2	Island	0.0212535	0.0216263	9.63654e-05	0.830923	0.0217346	0.0215891	6.17866e-05	0.889806
cg17513182	4	185633174	IRF2	Island	0.0079626	0.0080713	-3.93737e-05	0.830923	0.00840798	0.00816468	-0.000236817	0.198213
cg03087897	4	717031	PCGF3	S_Shore	0.97115	0.971467	0.000173955	0.830935	0.971531	0.971024	-0.000776222	0.35077
cg06161317	19	12839624	MAST1	Island	0.00644596	0.00610722	-0.000107442	0.830936	0.00755639	0.0060863	-0.00121313	0.0375901
cg25846784	22	19122535	SCARF2;SCARF2	Island	0.0431703	0.0439612	-0.000134967	0.83094	0.0430883	0.0432449	1.96787e-05	0.975252
cg12306156	3	57749306	SLMAP	NA	0.898095	0.897912	-0.000412332	0.830943	0.901032	0.902704	0.00108869	0.530972
cg19662708	1	205293098	PFKFB2;PFKFB2	Island	0.0603158	0.0599661	-0.000239107	0.830948	0.0634713	0.0617486	0.000930025	0.425193
cg05547562	17	18053081	ALKBH5	NA	0.968362	0.968711	0.000137216	0.830951	0.966407	0.966356	-0.000419002	0.529176
cg07310500	1	237398078	NA	NA	0.00619581	0.00623628	5.54882e-05	0.830951	0.0101889	0.00902792	-0.000705154	0.187891
cg25887619	15	90997527	FAM174B	N_Shore	0.964321	0.964123	-0.000127407	0.830961	0.964165	0.963715	-0.000644964	0.306741
cg06287318	19	59260255	VSTM1	NA	0.291835	0.287239	0.00134928	0.830969	0.321542	0.307766	-0.00440742	0.485422
cg05417607	3	128806262	MCM2	Island	0.939512	0.939147	-0.000378967	0.83097	0.936047	0.938065	0.00246175	0.177217
cg03469472	12	129212323	FZD10	Island	0.0381337	0.0383455	0.00013794	0.830971	0.0379025	0.0383276	0.000874059	0.173379
cg01948390	7	96176960	SHFM1	Island	0.0114192	0.0115805	4.76295e-05	0.830976	0.0136681	0.0139509	0.000488826	0.18224
cg02575483	1	1361707	VWA1;VWA1	S_Shore	0.600303	0.603988	-0.000926525	0.830977	0.572204	0.572774	-0.00404595	0.332138
cg20916319	19	54885249	CPT1C;CPT1C;C19orf76	Island	0.556791	0.563246	-0.0011506	0.83098	0.527078	0.539679	0.00450835	0.408092
cg21494882	8	22920270	RHOBTB2;RHOBTB2;RHOBTB2	Island	0.955504	0.956515	0.000160979	0.830983	0.95462	0.955701	0.000494002	0.518076
cg07437263	6	101003395	SIM1	N_Shore	0.115325	0.115337	0.000472252	0.830986	0.125826	0.124264	-0.00109342	0.630976
cg21809684	3	49179243	CCDC71	S_Shore	0.839045	0.841761	-0.000399991	0.830987	0.831786	0.831715	-0.00292956	0.125909
cg11064039	1	27089945	GPN2;GPATCH3	S_Shore	0.77763	0.782908	0.000609797	0.830988	0.769282	0.771388	-0.00235049	0.412905
cg00870778	12	21569311	C12orf39	N_Shelf	0.908136	0.909973	-0.000388413	0.83099	0.908478	0.908604	-0.00117467	0.52654
cg18485530	12	1425421	ERC1;ERC1;ERC1;ERC1;ERC1	NA	0.98016	0.980212	0.000101422	0.83099	0.980007	0.980237	0.000228489	0.631588
cg01763884	7	148393813	NA	Island	0.0123851	0.0124986	-6.15856e-05	0.830991	0.0128016	0.012908	0.000264782	0.365958
cg04661834	16	53522238	IRX5	Island	0.00683295	0.00708549	3.02088e-05	0.830999	0.007058	0.00673465	-0.000385387	0.00545105
cg25411902	7	100120587	GIGYF1	N_Shelf	0.94747	0.948117	0.000262083	0.830999	0.946611	0.948737	0.00219294	0.0702648
cg03041860	2	238731060	NA	N_Shore	0.922308	0.92375	0.000309192	0.831005	0.912357	0.919332	0.00555253	0.000301306
cg20961425	2	62742070	NA	NA	0.9841	0.984345	-7.04234e-05	0.831006	0.983259	0.983572	0.000111144	0.735023
cg23595571	1	23415887	NA	N_Shore	0.0403733	0.0404318	0.000154619	0.831008	0.0418774	0.041433	0.000323284	0.669571
cg23843362	5	141205803	NA	N_Shelf	0.894264	0.897121	0.000564891	0.831014	0.881419	0.884373	-0.000893472	0.726337
cg25533423	2	112612685	FBLN7;FBLN7;FBLN7;FBLN7	Island	0.0108586	0.0109212	5.59765e-05	0.831016	0.0111043	0.0107935	-0.000283561	0.258545
cg01607369	1	55822648	NA	NA	0.965688	0.96563	0.000153458	0.831017	0.965116	0.965134	0.000197059	0.792674
cg01443433	12	122019811	ABCB9	S_Shelf	0.936488	0.937618	0.000637356	0.831026	0.934598	0.937556	0.00338505	0.0652461
cg26836413	14	19655593	OR4K17	NA	0.81459	0.818755	0.00076022	0.831027	0.81059	0.81678	0.00453601	0.223029
cg11628859	2	62265828	NA	NA	0.969164	0.968272	-0.000191972	0.831041	0.967343	0.967891	0.000792926	0.386052
cg01558931	10	85666283	NA	NA	0.94947	0.950274	0.000548519	0.831049	0.948424	0.948065	-0.000483889	0.859093
cg25575458	6	30417468	TRIM39;TRIM39	N_Shelf	0.980539	0.980474	9.39871e-05	0.831052	0.979055	0.979802	0.000901592	0.0496898
cg17733702	15	76114066	TBC1D2B;TBC1D2B	NA	0.0467716	0.0447791	0.000311474	0.831055	0.0558488	0.0531712	-0.000129554	0.939492
cg11386093	8	21827005	DOK2	S_Shore	0.221722	0.217235	0.0012386	0.831058	0.255286	0.238607	-0.00831754	0.140703
cg16044674	19	56303036	CTU1	N_Shore	0.024199	0.0244931	0.000104749	0.831067	0.0258279	0.0252711	-0.000370415	0.528306
cg00071658	15	49702327	DMXL2	Island	0.00733647	0.00722481	-4.69272e-05	0.831069	0.00776072	0.00701067	-0.00052449	0.00978234
cg18317492	17	1880144	DPH1	Island	0.010266	0.0103041	-4.1102e-05	0.831073	0.0105404	0.0101472	-0.000381592	0.0437255
cg01200965	10	65441754	NA	NA	0.702313	0.707693	-0.000870402	0.831077	0.670605	0.679871	0.000125805	0.976113
cg03694868	17	74387801	TIMP2	NA	0.501523	0.499526	-0.00150493	0.831079	0.518603	0.505811	-0.00836237	0.23473
cg05766464	10	61336673	CCDC6;CCDC6	Island	0.00727988	0.00777669	0.000349218	0.83108	0.00806847	0.00840507	0.000379439	0.816294
cg02748419	16	55016718	AMFR	Island	0.00601925	0.00606197	-3.16329e-05	0.831081	0.0064823	0.00603398	-0.00046314	0.00381456
cg07504984	2	32435780	BIRC6	Island	0.0138083	0.0137706	-7.37513e-05	0.831082	0.0134404	0.0136307	0.000210589	0.537236
cg05533539	9	129415434	STXBP1;STXBP1	S_Shore	0.0199346	0.0201165	5.82659e-05	0.831084	0.0194772	0.0197974	0.000247377	0.343902
cg27228868	9	129702382	ST6GALNAC6	S_Shore	0.969431	0.970485	-0.000193721	0.831086	0.967039	0.969716	0.00126418	0.171021
cg20510869	11	62213921	LRRN4CL	S_Shore	0.84608	0.85246	-0.00069953	0.831086	0.830591	0.826841	-0.0100809	0.0151848
cg04406863	1	195437514	ZBTB41	S_Shore	0.0100368	0.00995948	9.33694e-05	0.831087	0.0109779	0.00972486	-0.000880072	0.0625804
cg05807991	12	117025630	VSIG10	Island	0.0100096	0.00993915	-5.29682e-05	0.831095	0.0108401	0.0102176	-0.000569501	0.0528722
cg19427338	12	123386973	NCOR2;NCOR2	Island	0.965663	0.966134	0.000156865	0.831099	0.964619	0.965286	0.00107169	0.176934
cg07063572	17	95767	RPH3AL	N_Shelf	0.984089	0.984077	-7.98634e-05	0.831101	0.983313	0.984416	0.00107262	0.00295303
cg02253760	5	180474946	NA	Island	0.0138314	0.0137014	-9.76691e-05	0.831102	0.0154371	0.0153591	9.29705e-05	0.859609
cg19710916	3	141136562	CLSTN2	Island	0.00783143	0.00795555	-5.0355e-05	0.831113	0.00854055	0.00812227	-0.000592301	0.0165028
cg27635271	22	20331120	NA	S_Shelf	0.0730506	0.0734539	-0.000361288	0.831117	0.0721759	0.0738832	0.00190182	0.265639
cg17376960	12	64811037	LLPH	Island	0.0209796	0.0210314	7.97227e-05	0.831123	0.0215212	0.0211681	-0.000120902	0.757823
cg10792130	19	13802396	ZSWIM4	Island	0.980467	0.980799	8.90112e-05	0.831127	0.979902	0.980585	0.000496748	0.286125
cg07514158	11	6397046	APBB1;APBB1	Island	0.136495	0.137031	0.000314263	0.831129	0.138003	0.137751	0.0015973	0.255976
cg04436207	2	38457946	ATL2;ATL2;ATL2	Island	0.0150471	0.0141045	-0.000188948	0.831135	0.0270755	0.0242821	-0.000941024	0.59869
cg06538238	20	41627361	SGK2;SGK2	NA	0.90153	0.903374	0.000282306	0.831136	0.900168	0.903243	0.00118286	0.359771
cg23743845	12	47659530	WNT1	Island	0.0184024	0.0184473	-8.94963e-05	0.831138	0.0184691	0.0182607	-0.000147451	0.734242
cg01376469	17	4636619	VMO1;VMO1;VMO1;VMO1	S_Shore	0.0486302	0.0476316	-0.000418428	0.831139	0.0519734	0.0480866	-0.00264173	0.159639
cg06291983	6	33289848	NA	S_Shore	0.00565213	0.00560141	-5.88473e-05	0.831151	0.00570938	0.00545056	-0.000182448	0.279507
cg13073186	12	1626335	WNT5B;WNT5B	S_Shore	0.651159	0.651973	0.000645741	0.831154	0.661398	0.660577	-0.000528946	0.86684
cg25315991	2	235414606	NA	NA	0.891516	0.894414	0.000466602	0.831159	0.882637	0.886393	0.00143569	0.568052
cg21038123	20	19763086	NA	NA	0.971933	0.971626	-0.000315655	0.83116	0.971501	0.972338	0.000834489	0.394472
cg07516196	1	153297864	ADAM15;ADAM15;ADAM15;ADAM15;ADAM15;ADAM15	N_Shelf	0.965646	0.966282	0.000142603	0.831161	0.963706	0.964674	0.000372215	0.59854
cg01926707	2	131919673	LOC401010	Island	0.871896	0.876354	0.000531849	0.831163	0.870184	0.873473	0.000701899	0.782464
cg04686481	6	139140101	CCDC28A	S_Shelf	0.964484	0.962821	-0.000579709	0.831167	0.962035	0.962977	0.00175449	0.473841
cg09238332	11	46704870	F2	NA	0.96225	0.962875	0.000164709	0.831178	0.961193	0.962525	0.00060129	0.435902
cg14210811	1	8104234	NA	NA	0.483567	0.482332	0.00106432	0.83118	0.491712	0.49509	0.00659302	0.157553
cg22584911	10	50011995	FAM170B;FAM170B	S_Shore	0.959984	0.959666	-0.00029996	0.83118	0.959583	0.95808	-0.00138806	0.336526
cg07600549	2	242450772	PDCD1	N_Shelf	0.722518	0.729187	0.000847683	0.831184	0.700274	0.708018	0.000558795	0.894196
cg04142010	19	55763128	LRRC4B	S_Shore	0.0765371	0.0753191	0.000390404	0.831184	0.0810007	0.0772048	-0.00342173	0.0603558
cg02698708	1	3544898	WDR8	N_Shore	0.969988	0.969285	0.000189286	0.831189	0.967863	0.969741	0.00217272	0.0152371
cg21161126	14	100073629	BEGAIN;BEGAIN	N_Shore	0.966909	0.967004	0.0001323	0.831191	0.966661	0.966863	3.4059e-05	0.956781
cg17167289	8	875656	NA	NA	0.951155	0.951736	-0.000161613	0.831192	0.951835	0.951796	-0.000265854	0.723479
cg01782132	10	131447284	MGMT	NA	0.972239	0.97186	-0.00025476	0.831197	0.972891	0.971394	-0.0012849	0.259055
cg23519308	6	170266196	NA	N_Shore	0.96813	0.968816	0.000219972	0.831198	0.968936	0.96858	-0.000347734	0.733875
cg27491224	3	52844306	MUSTN1	NA	0.787012	0.786609	-0.00110144	0.8312	0.788251	0.789071	-0.00196726	0.700139
cg16774160	14	105142696	NA	NA	0.530591	0.523585	-0.00133909	0.831202	0.548443	0.537408	-0.00429072	0.502746
cg21229975	7	155129932	RBM33	Island	0.00793231	0.00795445	-3.3577e-05	0.831207	0.00820661	0.00802903	-0.00019131	0.243354
cg11718030	2	220015317	SPEG	Island	0.0171208	0.0174955	6.64206e-05	0.831216	0.0175742	0.0173906	-0.000378377	0.223812
cg21587211	19	11141837	KANK2;KANK2	Island	0.952333	0.953408	0.000166747	0.831216	0.951044	0.952301	0.000351964	0.666507
cg03057079	6	167428216	NA	S_Shore	0.853878	0.85833	0.000550225	0.831228	0.855715	0.864458	0.00535983	0.0168889
cg17472786	7	91408036	AKAP9;AKAP9	Island	0.0128378	0.012902	-6.25008e-05	0.831244	0.0133772	0.0126145	-0.000575005	0.0396448
cg14600885	3	119055756	NA	NA	0.947364	0.947635	-0.000226343	0.831248	0.947574	0.947529	-6.68866e-05	0.946268
cg09619028	12	48302196	PRPF40B	N_Shore	0.0181884	0.0180217	-9.72472e-05	0.831249	0.0192365	0.0182955	-0.000605469	0.234017
cg24270182	20	17497955	DSTN;DSTN	Island	0.0679396	0.0656838	-0.00027731	0.831251	0.0709375	0.0656857	-0.00378591	0.00683573
cg24693189	6	51922313	PKHD1;PKHD1	NA	0.922737	0.923979	-0.000302334	0.831251	0.919685	0.92333	0.00187682	0.193921
cg19756622	17	1875544	RTN4RL1	Island	0.0151544	0.0152869	7.20552e-05	0.831251	0.0152438	0.0150683	2.30465e-05	0.944867
cg14424610	5	94982656	GPR150	Island	0.0227247	0.0230086	-9.07772e-05	0.831257	0.0217361	0.0225874	0.000872178	0.0351581
cg23348158	21	41801977	TMPRSS2;TMPRSS2	Island	0.00995016	0.0100289	6.52416e-05	0.83126	0.0105465	0.0100687	-0.000410628	0.166159
cg01043831	7	150446378	AGAP3;AGAP3	N_Shore	0.987821	0.987754	4.2234e-05	0.831265	0.987474	0.987756	0.000310979	0.115107
cg22385579	5	34964988	DNAJC21;DNAJC21	N_Shore	0.114837	0.115852	0.000679808	0.831266	0.111449	0.113882	0.00141507	0.651446
cg04305228	19	40727968	TMEM147;GAPDHS	Island	0.0372755	0.0368316	0.000163815	0.831286	0.0416245	0.0391579	-0.00116555	0.197703
cg11206526	2	122246629	NA	NA	0.230881	0.222588	-0.00120442	0.831288	0.267311	0.256794	-0.000182955	0.975342
cg08707475	1	166005310	MPZL1;MPZL1;MPZL1	NA	0.9696	0.970321	0.000260058	0.831291	0.968162	0.970661	0.00221751	0.0828601
cg26128192	8	143425593	TSNARE1	N_Shore	0.977418	0.976884	-0.000164568	0.831292	0.976243	0.976252	0.000177975	0.828043
cg17268070	2	128000968	IWS1	Island	0.00889364	0.00924437	4.49052e-05	0.831301	0.00923756	0.0090884	-0.000183678	0.394115
cg21501241	7	901634	C7orf20	Island	0.959039	0.960638	0.000224216	0.831301	0.955341	0.956847	0.000948663	0.413915
cg16623941	5	139723084	SLC4A9	Island	0.0764886	0.0757809	-0.000239125	0.83131	0.0733133	0.0755388	0.00149074	0.210223
cg18450294	12	12003105	NA	NA	0.190169	0.18646	-0.00065927	0.831312	0.203342	0.202176	0.00254693	0.422724
cg05017302	7	142286333	TRPV6	NA	0.967001	0.967782	0.000232577	0.831316	0.965456	0.967008	0.000484471	0.696296
cg17453252	15	38134455	NA	NA	0.69656	0.694671	-0.000696715	0.831322	0.701126	0.699855	0.0014384	0.636883
cg01245393	12	54908875	OBFC2B;SLC39A5	NA	0.716581	0.720036	-0.00113875	0.831322	0.733552	0.734695	-0.000308598	0.953102
cg27171474	19	1322281	MUM1;MUM1	Island	0.974599	0.974882	-0.000185317	0.831322	0.975691	0.975688	-0.000305549	0.703935
cg11269166	12	119899882	HNF1A	N_Shore	0.942697	0.943178	-0.000278179	0.831331	0.939684	0.943017	0.00294089	0.024226
cg04803316	14	100082927	BEGAIN;BEGAIN	S_Shore	0.0728053	0.0701495	-0.0015322	0.831333	0.0720212	0.0689538	-0.00345568	0.625956
cg14940962	11	71402152	NUMA1	NA	0.681151	0.686113	-0.000727208	0.831333	0.658605	0.662506	-0.00252778	0.483456
cg27211894	4	3214004	HTT	NA	0.960776	0.960112	-0.000205399	0.831352	0.958808	0.959064	0.000694621	0.458261
cg16308841	10	126684507	CTBP2;CTBP2;CTBP2	NA	0.934891	0.935825	0.00030082	0.831355	0.934476	0.936491	0.00212696	0.10297
cg21580394	13	110126784	CARS2	N_Shelf	0.967545	0.966795	-0.000187096	0.831355	0.967264	0.968062	0.000815612	0.3602
cg17455297	15	63366172	PARP16	Island	0.00592981	0.00597913	-2.68145e-05	0.831358	0.00630292	0.00597589	-0.00023259	0.104133
cg08876370	7	147762209	NA	NA	0.909874	0.912218	-0.000527433	0.831361	0.893335	0.896782	0.000471897	0.864368
cg14092364	2	236448795	AGAP1;AGAP1	NA	0.953244	0.953544	-0.000168531	0.831364	0.954055	0.953747	-0.000946659	0.221928
cg01800884	10	106018509	GSTO2	N_Shore	0.0161574	0.015669	-0.000171879	0.831365	0.0171824	0.0151825	-0.00147227	0.0320513
cg20710898	10	99725192	CRTAC1	NA	0.816886	0.822021	-0.00103004	0.831371	0.816807	0.821162	-0.000634224	0.895834
cg03698956	10	118552787	NA	NA	0.966631	0.966915	0.000131002	0.831392	0.96643	0.966895	5.01327e-05	0.932236
cg16247817	19	748202	PTBP1;PTBP1;PTBP1;PTBP1	Island	0.013736	0.014221	8.83493e-05	0.831393	0.0142355	0.0141297	-0.000261049	0.534991
cg07909402	20	758805	NA	N_Shelf	0.860281	0.862115	0.00156036	0.831396	0.866887	0.870449	0.00293821	0.662672
cg07352127	11	6435937	TRIM3;TRIM3	S_Shore	0.918227	0.920565	0.000256276	0.831397	0.915844	0.919041	0.00203061	0.0914918
cg22615000	10	102497674	PAX2;PAX2;PAX2;PAX2;PAX2	Island	0.0218424	0.0219641	9.48148e-05	0.831399	0.0212963	0.0216741	0.000307149	0.490295
cg07729367	12	31690132	C12orf72	NA	0.716797	0.71739	-0.000691862	0.8314	0.719136	0.724983	0.00392363	0.203149
cg15527168	20	34937817	C20orf118	NA	0.707385	0.714382	-0.000983695	0.831405	0.677055	0.686268	0.0010792	0.819299
cg07315445	12	6169655	NA	NA	0.327213	0.321524	-0.00136212	0.831409	0.367469	0.350016	-0.0124488	0.0520966
cg05890550	1	109594046	CELSR2	Island	0.00454873	0.0045564	2.5577e-05	0.831411	0.00498906	0.00450582	-0.000437676	0.0232187
cg08714544	15	27170395	APBA2;APBA2	NA	0.821826	0.823036	-0.000424174	0.831413	0.814759	0.815619	-0.0015207	0.470392
cg02849725	6	33382060	TAPBP;TAPBP;TAPBP	NA	0.955557	0.955416	-0.000157418	0.831416	0.955431	0.95427	-0.00118906	0.127448
cg04612824	9	115142561	WDR31;WDR31	S_Shore	0.00670206	0.00671249	-3.71017e-05	0.831428	0.00711979	0.00660272	-0.000542435	0.00324178
cg01053681	12	42512660	NA	N_Shelf	0.345852	0.339749	0.00211768	0.831429	0.388617	0.375402	-0.00132143	0.895087
cg18967788	16	2195333	MLST8	Island	0.0146169	0.0146625	5.08022e-05	0.831429	0.0147012	0.0147168	6.74239e-06	0.976531
cg03189082	8	53207441	ST18	NA	0.96678	0.966781	-0.000406725	0.83143	0.965133	0.965537	9.87493e-05	0.959553
cg26607867	18	801511	YES1	N_Shore	0.0185849	0.0188095	-0.000115203	0.831439	0.0211278	0.0195295	-0.00174018	0.00190418
cg05775542	21	42054798	RIPK4	NA	0.0213818	0.0215143	-7.52712e-05	0.831443	0.0217184	0.0215958	2.77198e-05	0.940233
cg06878426	2	96900014	SEMA4C	S_Shore	0.0107313	0.0109241	3.71404e-05	0.831445	0.0108105	0.0108727	-1.09541e-05	0.950179
cg14234105	1	38185331	INPP5B	NA	0.268778	0.264544	0.00149561	0.831447	0.307325	0.295689	-0.00278266	0.689946
cg10157411	8	87590016	FAM82B;FAM82B	Island	0.0146658	0.0147715	-4.54598e-05	0.831465	0.0150283	0.0148659	-6.93736e-05	0.761398
cg06392698	10	34642943	PARD3	NA	0.595291	0.593482	-0.000969532	0.831465	0.61951	0.614468	-0.0043687	0.352838
cg15450966	10	131798701	NA	N_Shore	0.00743441	0.00743945	-3.97186e-05	0.831475	0.00791538	0.00759769	-0.000221006	0.199549
cg01588388	15	48434875	GABPB1;GABPB1;FLJ10038;GABPB1;LOC100129387;GABPB1;GABPB1;GABPB1;GABPB1;GABPB1;GABPB1;GABPB1	Island	0.00299382	0.00281025	-3.32874e-05	0.831476	0.00334522	0.00269409	-0.000473155	0.101285
cg08771694	16	53186260	NA	NA	0.0113159	0.0112495	7.08708e-05	0.831478	0.014598	0.0136456	-0.000574654	0.186137
cg22961727	16	3176324	NA	N_Shelf	0.862437	0.864229	-0.00059782	0.831485	0.853572	0.857115	0.0010659	0.717278
cg05134857	4	1194956	NA	N_Shore	0.547	0.54944	-0.000710803	0.831489	0.526976	0.531589	-0.000126454	0.969848
cg11915205	2	134934803	TMEM163	NA	0.72721	0.734781	-0.000984988	0.831492	0.699976	0.707905	-0.00116897	0.810495
cg00017461	17	39503578	G6PC3;G6PC3;G6PC3	Island	0.0197259	0.0196644	8.92082e-05	0.831492	0.020247	0.0191005	-0.000547252	0.193245
cg10075004	11	18083868	SAAL1	N_Shore	0.00681724	0.0068157	3.83306e-05	0.831502	0.00743043	0.00702129	-0.000332569	0.0846117
cg18087520	17	53950231	MTMR4;MTMR4	Island	0.0136691	0.0138785	5.01694e-05	0.831502	0.0139514	0.0138807	1.27477e-05	0.954941
cg10800833	12	22669394	ETNK1;ETNK1	Island	0.0555771	0.0552902	-0.000228777	0.831504	0.0561058	0.0553622	0.00138791	0.213025
cg06156847	2	168262591	NA	NA	0.913388	0.916839	0.000485572	0.831505	0.904191	0.904291	-0.00333455	0.161388
cg04233201	11	14870000	CYP2R1	Island	0.0360318	0.0361702	0.000150041	0.831508	0.0378295	0.0371743	0.000810956	0.2883
cg17505155	8	145096917	PLEC1;PLEC1;PLEC1;PLEC1;PLEC1	Island	0.334422	0.339907	0.000733976	0.831512	0.325202	0.329978	0.000984655	0.768894
cg18179735	12	131067961	EP400	NA	0.974253	0.974728	0.000113669	0.831513	0.972693	0.973714	0.000452024	0.420043
cg00063471	3	109292663	CD47;CD47;CD47	Island	0.00860281	0.00889777	4.46508e-05	0.831528	0.00872118	0.00872331	-6.27899e-05	0.784608
cg02469186	5	169592329	C5orf58	N_Shore	0.979642	0.980029	0.000113376	0.831529	0.978514	0.97978	0.00102829	0.0493879
cg12309348	6	33288999	NA	Island	0.0203923	0.0207165	6.89915e-05	0.831538	0.021168	0.020613	-0.000401265	0.288639
cg19929142	12	116890416	KSR2	N_Shore	0.0375407	0.036148	-0.000335079	0.831543	0.0370068	0.0365529	-0.00013592	0.932106
cg18728076	5	178527132	ADAMTS2;ADAMTS2	Island	0.23064	0.233836	0.000740518	0.831546	0.204868	0.215399	0.00734897	0.0245171
cg04505252	16	85909070	NA	Island	0.0100491	0.0101166	5.53909e-05	0.831548	0.0125911	0.0115346	-0.000752571	0.0325964
cg02905066	10	134932115	ADAM8;ADAM8;ADAM8	Island	0.871295	0.873004	0.000338158	0.831552	0.864332	0.866705	0.000851349	0.600147
cg03980250	11	66774193	KDM2A;KDM2A	Island	0.96006	0.960888	0.000154177	0.831554	0.956968	0.957153	-0.000564689	0.489702
cg01148276	17	23950177	SPAG5;SPAG5	Island	0.00306903	0.00289197	-2.94537e-05	0.831557	0.00359598	0.00291728	-0.000509136	0.118469
cg11855524	2	119326112	NA	N_Shore	0.0528279	0.0517894	-0.000250251	0.83156	0.0544007	0.0540084	0.000563524	0.662453
cg08089301	11	187507	ODF3	NA	0.889635	0.891515	0.000285483	0.831566	0.887844	0.890116	0.000928404	0.499755
cg16235034	5	150060895	RBM22	Island	0.00538864	0.00537005	-2.92463e-05	0.831576	0.00580612	0.00548997	-0.000246798	0.0876935
cg21899940	8	484721	C8orf42	Island	0.0313595	0.0322921	0.000172666	0.831583	0.0318791	0.0313137	-0.000879591	0.258496
cg16915803	19	10523587	ATG4D;MIR1238	NA	0.860612	0.861515	0.000422117	0.831589	0.862483	0.860193	-0.00261592	0.167069
cg00645922	6	43865985	NA	NA	0.278504	0.273209	0.00146725	0.831591	0.320648	0.301541	-0.00866367	0.204851
cg20510384	3	151012838	RNF13;RNF13	N_Shore	0.720912	0.727942	-0.000875561	0.831592	0.692871	0.703697	0.00219996	0.605049
cg13027183	16	5061710	ALG1	N_Shore	0.0197705	0.0198909	-0.000173532	0.831599	0.0211824	0.0196445	-0.00133777	0.110974
cg14009227	7	2360942	EIF3B;EIF3B	Island	0.0213383	0.0199732	-0.000167266	0.831602	0.0226083	0.0197527	-0.00147273	0.0847794
cg24692595	1	6972005	CAMTA1	NA	0.978387	0.97791	-0.00012837	0.831602	0.976913	0.97688	0.000149368	0.809605
cg02722434	19	24042144	NA	NA	0.0039999	0.00402675	4.10615e-05	0.831603	0.00573714	0.00528511	-0.000304624	0.502507
cg01713406	11	2378707	TSSC4	Island	0.0100989	0.0100069	-6.17526e-05	0.831623	0.010634	0.0102585	-0.000262284	0.441025
cg04719120	5	16233419	44631	Island	0.0515722	0.0516769	0.00019366	0.831625	0.0554291	0.0559436	0.000499302	0.590828
cg05072457	19	7411149	ARHGEF18;ARHGEF18	Island	0.982091	0.98228	-5.94173e-05	0.831626	0.982165	0.98258	0.000145655	0.582846
cg16721427	19	56523086	IGLON5	S_Shore	0.0205999	0.0198478	-0.000151497	0.831627	0.0268469	0.0253973	-0.00086657	0.285261
cg11074088	13	94885963	CLDN10;CLDN10	S_Shore	0.88251	0.886732	-0.000511727	0.831628	0.869603	0.874312	-0.00112588	0.668746
cg24500630	5	176149429	NA	NA	0.552972	0.552949	-0.000945357	0.831632	0.548894	0.549054	-0.00190625	0.684536
cg11325777	17	3407890	TRPV3;TRPV3	NA	0.628845	0.634209	0.000829032	0.831636	0.615945	0.623249	0.00237469	0.562187
cg00033165	7	73136607	LIMK1	Island	0.0059254	0.00595426	3.05626e-05	0.831641	0.00631817	0.00575676	-0.000510652	0.000555583
cg15977685	16	51527402	NA	NA	0.977055	0.976998	-9.76452e-05	0.831643	0.977138	0.977256	-8.52264e-05	0.84472
cg08173533	2	174577259	NA	NA	0.802377	0.80589	0.00112257	0.831648	0.794858	0.80776	0.0155214	0.00288851
cg17809895	19	881871	ARID3A	N_Shore	0.974799	0.975245	0.00017879	0.831658	0.974993	0.975745	0.000493264	0.290244
cg23600372	6	6265709	F13A1	NA	0.0128679	0.0130569	4.02513e-05	0.831663	0.0137341	0.0136996	3.98589e-05	0.84771
cg14893720	7	142696815	CASP2;CASP2	S_Shore	0.00991725	0.00981915	-7.58516e-05	0.831669	0.0112413	0.0104312	-0.000576452	0.0921
cg23081580	11	68968428	NA	S_Shore	0.605548	0.601325	-0.0012303	0.831674	0.627852	0.620586	-0.00243072	0.660284
cg10891157	19	18176256	RAB3A	S_Shore	0.00976139	0.00978829	-5.6031e-05	0.831675	0.0103765	0.00951556	-0.000803158	0.00399097
cg08399404	11	7461845	OLFML1	NA	0.945108	0.945646	0.000298716	0.831691	0.947994	0.948924	0.0013269	0.252618
cg10165167	17	657334	NXN	Island	0.954713	0.953677	-0.000258742	0.831696	0.952882	0.953584	0.00106024	0.379071
cg13950905	10	70475609	NA	NA	0.055673	0.0517379	-0.000538541	0.831705	0.0668726	0.0639577	0.00162396	0.579735
cg15778089	2	121266195	NA	NA	0.777137	0.783564	-0.00101159	0.831712	0.745751	0.749499	-0.00462698	0.344419
cg06250549	2	15484409	NBAS	NA	0.913606	0.910639	-0.000680467	0.831714	0.911543	0.910866	0.00118448	0.666901
cg11530408	13	110088953	CARKD	Island	0.976534	0.97618	-0.000154157	0.831716	0.975139	0.976203	0.00140115	0.0339477
cg13993469	14	100583325	MIR889;MIR539	NA	0.941001	0.941006	-0.000183292	0.831721	0.938206	0.939387	0.000773059	0.367328
cg00534371	17	75340832	NA	S_Shelf	0.274721	0.272251	0.0013274	0.831725	0.300006	0.291192	-0.00301102	0.625995
cg12073548	11	67899181	LRP5	NA	0.982317	0.982561	7.56628e-05	0.831732	0.982496	0.982293	-0.000276169	0.433699
cg08773226	5	35311196	NA	NA	0.00383224	0.00379667	-2.71936e-05	0.831734	0.00423886	0.00393254	-0.000255168	0.0442219
cg15823461	21	42789228	RSPH1	N_Shore	0.033589	0.0344507	0.000158058	0.831738	0.0321171	0.0335825	0.00134478	0.0529636
cg24390519	7	5375866	TNRC18	N_Shore	0.945993	0.946622	0.000187596	0.83174	0.945523	0.945613	-0.000587352	0.506038
cg13652281	2	105320314	C2orf49	Island	0.0275953	0.0278238	-9.37925e-05	0.831744	0.0278818	0.0280389	0.000223302	0.618882
cg24463527	7	762875	HEATR2	Island	0.974315	0.974286	-9.97507e-05	0.831752	0.973281	0.973976	0.000677898	0.157229
cg16887179	6	29092664	NA	Island	0.0145291	0.0145757	9.31785e-05	0.831753	0.018493	0.0171861	-0.000647205	0.282966
cg03494138	3	53356424	DCP1A	Island	0.0281069	0.0284376	-0.000195087	0.831754	0.0297987	0.0276123	-0.00214277	0.0191798
cg08635977	1	58491132	NA	S_Shelf	0.975627	0.976081	0.000106319	0.831762	0.974755	0.975696	0.000501913	0.292344
cg19070138	17	35727875	RARA;RARA;RARA	Island	0.00517217	0.00520347	3.09397e-05	0.831765	0.00552509	0.00508067	-0.000409423	0.00786582
cg00172631	19	57203665	ZNF615	S_Shore	0.0323067	0.0321051	0.000239054	0.831775	0.0350551	0.0360761	0.00235733	0.043998
cg20216998	18	31178570	ZNF24	Island	0.00504496	0.00504595	-4.18465e-05	0.831778	0.00539762	0.00488853	-0.000513972	0.00804571
cg00139947	17	70438376	OTOP2	NA	0.983725	0.983435	-6.62863e-05	0.831778	0.983091	0.983402	0.000413499	0.203769
cg02357714	10	134153889	NA	N_Shore	0.941977	0.942344	-0.000289699	0.831788	0.940803	0.940679	-0.00113918	0.382687
cg10646491	4	13158719	LOC285548	Island	0.0734241	0.0728826	-0.000288597	0.83179	0.0771538	0.0765984	0.00238415	0.081877
cg01570551	10	72263171	SGPL1	NA	0.00605373	0.00608619	4.92605e-05	0.83179	0.00672429	0.00605758	-0.000567157	0.0297407
cg19426522	13	113325515	TFDP1;TFDP1	N_Shelf	0.970507	0.970364	-0.000183834	0.831805	0.96985	0.969717	2.8098e-05	0.978535
cg05936441	11	117948176	ARCN1;ARCN1	N_Shore	0.0126876	0.0129462	5.09773e-05	0.831813	0.0131707	0.012862	-0.000396281	0.0774775
cg10076954	7	2595826	IQCE;IQCE	N_Shelf	0.967704	0.9686	-0.000286977	0.831817	0.966659	0.967522	4.55573e-05	0.974585
cg05126581	2	15663829	DDX1	NA	0.0063639	0.00639441	-6.59199e-05	0.83182	0.00701121	0.00644138	-0.000564327	0.0568464
cg07908984	17	27478885	NA	NA	0.315284	0.317546	-0.00059716	0.831832	0.300097	0.301993	-0.000539106	0.844913
cg27302614	9	131416729	C9orf50	S_Shelf	0.952901	0.953615	-0.000262792	0.831833	0.946367	0.949163	0.00158714	0.273235
cg26100931	6	33362363	WDR46;WDR46	N_Shelf	0.86116	0.860814	0.000597691	0.831837	0.865984	0.860497	-0.00410465	0.152421
cg02910281	16	49539938	NA	NA	0.970205	0.970074	-0.000119011	0.831839	0.969601	0.970386	0.000906989	0.0993291
cg25839727	19	1950322	BTBD2	Island	0.897878	0.896348	-0.000721781	0.831844	0.905074	0.898366	-0.00511776	0.116046
cg25884883	1	27924358	FAM76A;FAM76A;FAM76A;FAM76A;FAM76A	N_Shore	0.840734	0.844359	0.000671033	0.831845	0.821446	0.826832	0.00210469	0.547253
cg19507527	12	47511615	DDX23	NA	0.891357	0.896033	0.00059131	0.831846	0.875353	0.875752	-0.00318874	0.266892
cg03279903	8	143624868	NA	S_Shore	0.906041	0.90885	0.000313322	0.831847	0.900808	0.903275	0.0003282	0.829172
cg09399405	5	96870873	NA	NA	0.957916	0.958591	0.000175183	0.831848	0.957355	0.957385	1.87692e-05	0.981546
cg18099749	6	167095927	RPS6KA2	NA	0.972834	0.973485	0.000121429	0.831849	0.972134	0.97311	0.000722799	0.192837
cg06614257	22	35925262	NA	Island	0.0100138	0.0100784	-5.31098e-05	0.831853	0.0103825	0.0101839	-0.000323789	0.195221
cg24102792	17	76928508	NA	N_Shore	0.927643	0.92852	-0.00033713	0.831854	0.918227	0.924286	0.00399909	0.0190639
cg13683194	6	109083611	FOXO3;FOXO3	NA	0.978833	0.978745	-0.000109586	0.831858	0.978865	0.979049	0.000399291	0.405011
cg01577361	1	7236337	CAMTA1	NA	0.963386	0.963686	0.000148762	0.831876	0.962551	0.96274	0.000115859	0.863786
cg00098750	17	1564215	C17orf91;C17orf91;C17orf91;C17orf91;MIR22	N_Shore	0.088977	0.0913653	0.00044416	0.831881	0.0740299	0.0757197	0.000371363	0.812655
cg17329393	19	11346325	C19orf39	Island	0.0122194	0.0126754	5.45173e-05	0.831884	0.0123404	0.0124543	-0.000163818	0.480393
cg20438277	16	34444621	NA	Island	0.402102	0.40352	0.00202502	0.831886	0.427903	0.419232	-0.00741817	0.43341
cg23902610	4	184817637	C4orf41;RWDD4A;C4orf41	Island	0.0345188	0.0351547	0.000116667	0.831888	0.0364236	0.034899	-0.00108425	0.0524239
cg06748934	8	23316906	LOXL2	Island	0.0129457	0.0129949	5.78091e-05	0.831889	0.0136816	0.0128768	-0.000586799	0.0226783
cg19911719	17	78148097	FOXK2	Island	0.974251	0.975143	0.000144193	0.831897	0.973817	0.974631	5.82262e-05	0.933446
cg18943812	2	33609157	RASGRP3;RASGRP3;RASGRP3	NA	0.924554	0.922442	-0.000465967	0.831898	0.926899	0.927131	0.00152063	0.435042
cg10212621	11	30208049	FSHB;FSHB	NA	0.864363	0.866912	0.00041327	0.831906	0.8655	0.867305	0.000697464	0.702455
cg04660234	2	239924852	HDAC4	NA	0.892269	0.891743	-0.000695548	0.831906	0.890676	0.891152	-0.000117604	0.971183
cg12477288	4	9392290	DRD5	Island	0.0205395	0.0213009	0.000195361	0.831908	0.0197363	0.0197351	-0.000172543	0.691172
cg13345353	6	40454022	TDRG1	NA	0.845994	0.851282	0.000625267	0.831917	0.826381	0.832582	0.000468403	0.879999
cg25642765	12	129708601	NA	NA	0.913553	0.917081	0.000506879	0.831927	0.907668	0.913496	0.00206815	0.407897
cg23245063	13	113788670	RASA3	N_Shelf	0.936971	0.939043	-0.000357645	0.831939	0.931816	0.937277	0.0030058	0.0764384
cg11960229	18	30875313	MAPRE2;MAPRE2;MAPRE2;MAPRE2	Island	0.00897716	0.00889869	-4.04749e-05	0.831945	0.00912147	0.00886322	-0.000194051	0.2874
cg09043962	4	185632846	IRF2	Island	0.00723612	0.00729706	4.18942e-05	0.831947	0.00753979	0.00703523	-0.000468901	0.022904
cg05947570	17	3651231	ITGAE;ITGAE	NA	0.49584	0.490782	-0.00180163	0.831952	0.517935	0.501383	-0.0103349	0.226242
cg12475142	2	96281294	TMEM127	NA	0.978886	0.978683	-0.000110684	0.831953	0.977514	0.978376	0.000585753	0.271392
cg00150837	3	57287961	ASB14;ASB14	NA	0.938409	0.938314	0.000492674	0.831955	0.938007	0.940127	0.00279278	0.225139
cg16599526	5	82804663	VCAN;VCAN;VCAN;VCAN	Island	0.0241993	0.0244553	0.000118748	0.83196	0.0254914	0.0240966	-0.000926006	0.112467
cg09093212	8	104294889	BAALC;BAALC	NA	0.97206	0.972326	0.000116025	0.831966	0.972496	0.972267	-0.000209489	0.70944
cg08347672	2	219733168	NHEJ1	Island	0.0291391	0.0292029	-0.00017646	0.83197	0.0307356	0.029862	-0.000632139	0.461109
cg09270434	19	3889802	ITGB1BP3	S_Shore	0.821992	0.826419	-0.000684794	0.831995	0.797583	0.811113	0.0082052	0.0196009
cg08644045	5	112340287	DCP2	Island	0.0222405	0.0222524	9.04597e-05	0.831998	0.023189	0.022285	-0.000956623	0.0324944
cg07914866	1	9275901	SPSB1	NA	0.0137271	0.013452	-7.97128e-05	0.831999	0.0149973	0.0141534	-0.000515472	0.359503
cg26467762	19	53555216	TMEM143	N_Shelf	0.956112	0.956133	-0.000214662	0.832001	0.954019	0.955256	0.00156107	0.114026
cg11111835	3	46714008	NA	N_Shelf	0.891053	0.892466	-0.00046481	0.832002	0.889169	0.89042	0.000268545	0.903247
cg04743302	12	1641383	NA	Island	0.0932143	0.0928069	0.000371705	0.832007	0.0929363	0.0913122	-0.00190131	0.225789
cg17321617	18	75541275	CTDP1;CTDP1	Island	0.0131372	0.0132909	-5.07259e-05	0.83201	0.0133485	0.0134364	-6.82743e-06	0.976761
cg22143809	5	131774774	C5orf56	Island	0.0273022	0.0277425	8.5351e-05	0.832012	0.0275869	0.0276563	-0.000131648	0.762617
cg12718502	6	31791110	LY6G6E;LY6G6E;LY6G6D	NA	0.887162	0.889687	-0.000509019	0.832015	0.879204	0.878999	-0.00283412	0.270902
cg27609819	10	50490809	CHAT;CHAT;CHAT;CHAT;CHAT;CHAT;CHAT	N_Shore	0.0659022	0.0649498	-0.00032243	0.832016	0.0682975	0.0675032	-0.000426889	0.785258
cg26403777	19	15424870	RASAL3	Island	0.788008	0.794173	-0.000935476	0.832022	0.756276	0.760618	-0.0020348	0.673392
cg18978540	10	62840378	TMEM26	NA	0.974196	0.974496	0.0001044	0.832025	0.973815	0.974013	3.04809e-05	0.949286
cg19224713	5	65257128	ERBB2IP;ERBB2IP	Island	0.026076	0.0261788	0.000119427	0.832029	0.0273851	0.0257629	-0.000822587	0.168073
cg04167595	22	21205030	ZNF280A	NA	0.843731	0.850126	0.000684228	0.832035	0.826835	0.831861	-0.00209591	0.563059
cg19082416	6	41856649	FRS3;PRICKLE4	Island	0.0317849	0.0311841	-0.000227101	0.832039	0.0328587	0.0308736	-0.00100878	0.363434
cg17666418	19	15421731	WIZ;WIZ	N_Shelf	0.0118166	0.0123054	7.52432e-05	0.832041	0.0122904	0.0118461	-0.000497731	0.143161
cg05864564	12	74569358	NA	NA	0.674431	0.676985	-0.000714089	0.832051	0.667176	0.673968	0.00341746	0.320111
cg20740434	2	218975585	CTDSP1;CTDSP1;MIR26B	S_Shore	0.775113	0.780964	-0.000734762	0.832053	0.74973	0.755177	-0.00130372	0.713695
cg25772076	15	76618343	PSMA4;PSMA4;PSMA4	N_Shore	0.976602	0.977162	8.59943e-05	0.83206	0.976479	0.976605	-0.00017607	0.670053
cg01937808	6	157949190	ZDHHC14;ZDHHC14	NA	0.963222	0.963493	0.000215359	0.832063	0.961572	0.96292	0.00106476	0.26725
cg00501711	1	191044881	RGS2	S_Shore	0.0126821	0.0128571	8.43851e-05	0.832072	0.0132027	0.0126213	-0.000508298	0.162533
cg02792401	14	90054298	NA	NA	0.846389	0.850886	0.000587644	0.832078	0.835497	0.837637	-0.00342233	0.242929
cg02059082	5	78058155	NA	NA	0.00791253	0.00805031	4.61145e-05	0.832086	0.00842323	0.00801687	-0.000330737	0.154984
cg13506158	17	24944841	ANKRD13B	Island	0.0344053	0.0342638	-0.000159436	0.832086	0.0351969	0.035862	0.000785117	0.235217
cg07190778	13	112780897	MCF2L;MCF2L	S_Shore	0.857165	0.857189	-0.000294497	0.832088	0.855843	0.853256	-0.00198692	0.155755
cg04253465	16	360109	MRPL28	Island	0.585661	0.588374	-0.00307175	0.832094	0.557488	0.565628	0.0034841	0.811029
cg10743104	1	2834731	NA	N_Shelf	0.855553	0.858571	-0.000741904	0.8321	0.840074	0.845246	0.000294739	0.935885
cg17924021	11	73149865	RAB6A;RAB6A	Island	0.00798447	0.00813831	-3.49369e-05	0.832101	0.00815633	0.0082904	3.71314e-05	0.827161
cg16508883	20	44263847	CDH22	S_Shore	0.976223	0.976358	9.74413e-05	0.832101	0.975474	0.976094	0.000661698	0.159902
cg20935156	19	60685053	ZNF628	Island	0.961482	0.963273	0.000248183	0.832102	0.960188	0.961417	0.000586026	0.649899
cg11182893	6	39305515	KCNK5	S_Shore	0.0232663	0.0234677	-0.000103514	0.832105	0.0242341	0.0235636	-0.000369991	0.452914
cg22240704	1	203658419	LEMD1	NA	0.978326	0.978196	0.000133106	0.83211	0.976834	0.977164	0.000477962	0.466077
cg14013133	12	21986230	NA	Island	0.0175922	0.0177042	-8.70207e-05	0.832112	0.0192119	0.0178265	-0.00112697	0.00655507
cg25446098	3	115149274	ZDHHC23	Island	0.013217	0.0134312	-4.43309e-05	0.832112	0.0133367	0.0136445	4.82917e-05	0.831865
cg16567723	20	47328364	C20orf199;SNORD12C;C20orf199;ZNFX1;C20orf199	Island	0.0152778	0.015857	9.62056e-05	0.832113	0.0159702	0.0155463	-0.000666983	0.126881
cg10037972	7	38298396	NA	NA	0.961738	0.962746	0.000161622	0.832113	0.959419	0.960488	0.000235038	0.765775
cg23345930	16	66476341	NRN1L	Island	0.840703	0.845261	0.000476885	0.832118	0.82417	0.826066	-0.00233212	0.340729
cg13771850	11	125320398	NA	NA	0.981008	0.981008	-8.14287e-05	0.832121	0.980189	0.980614	0.000319579	0.459718
cg14113353	7	141593403	MOXD2	NA	0.846484	0.849771	-0.000501163	0.832123	0.832776	0.836715	0.000705151	0.782381
cg24790676	9	78569192	PRUNE2;PCA3	NA	0.93226	0.932981	0.000191838	0.832132	0.928895	0.930454	0.00123181	0.15763
cg18828883	2	241741752	PPP1R7	S_Shelf	0.961949	0.960775	-0.000510223	0.832136	0.960992	0.960181	-9.96912e-05	0.964599
cg20894522	12	43556743	NELL2;NELL2;NELL2;NELL2;NELL2	Island	0.0186324	0.0186961	-8.48169e-05	0.832141	0.0188786	0.0184475	-0.000251334	0.546213
cg05415606	11	57643093	OR9Q1;OR9I1	NA	0.955836	0.956365	-0.000290959	0.832149	0.957361	0.956639	-0.00111277	0.419999
cg18100237	10	134386226	INPP5A	Island	0.980264	0.980397	8.99087e-05	0.832152	0.97955	0.980084	0.000381155	0.442189
cg06179645	17	21307595	NA	N_Shore	0.0234895	0.0235736	0.000205424	0.832154	0.0264255	0.0246414	-0.00184109	0.0470469
cg00231812	3	69674497	NA	Island	0.0337194	0.0336209	0.000128422	0.832156	0.0339953	0.0326352	-0.00105434	0.0690311
cg23756005	6	32286647	NOTCH4	NA	0.946227	0.946375	0.000174462	0.832157	0.946985	0.946589	-0.000973592	0.2267
cg16592596	20	19946460	NAA20;NAA20;NAA20	Island	0.0513982	0.0498265	-0.000245629	0.832157	0.0556173	0.0500647	-0.00428942	0.000501651
cg10108612	6	170234082	NA	S_Shore	0.876854	0.878051	0.000398196	0.83216	0.879475	0.880148	0.000444099	0.810289
cg23927687	13	92959643	GPC6	NA	0.86767	0.873491	0.000625759	0.83216	0.843403	0.852076	0.00219614	0.493912
cg07603449	1	76741094	ST6GALNAC3;ST6GALNAC3	NA	0.955512	0.954989	0.000252866	0.832169	0.953606	0.954416	0.00149424	0.185518
cg16913124	3	52103028	WDR51A;WDR51A;WDR51A	NA	0.768048	0.772909	-0.000822059	0.832171	0.745079	0.753962	0.002006	0.614296
cg03012370	14	35410508	BRMS1L	NA	0.970818	0.970011	-0.000251935	0.832173	0.970174	0.969885	-2.202e-05	0.985753
cg07753939	20	36665371	C20orf95	S_Shore	0.962665	0.961495	-0.000280544	0.832179	0.960949	0.960703	0.000418546	0.772269
cg01627492	8	27687906	ESCO2	Island	0.0139794	0.0135079	-0.000430275	0.832185	0.0159855	0.0148903	-0.000751061	0.682905
cg01808947	4	169641614	NA	S_Shelf	0.907925	0.903599	0.000367057	0.832186	0.901384	0.898802	0.00170085	0.366385
cg07028390	12	56267229	NA	N_Shelf	0.955358	0.956237	0.000147367	0.832193	0.954092	0.954716	-0.000514408	0.476239
cg26896946	14	103274962	PPP1R13B	Island	0.970255	0.970436	-0.000132388	0.832196	0.969001	0.969761	0.000283993	0.634349
cg02024466	5	1294183	SLC6A18	N_Shore	0.961989	0.964085	0.000189747	0.832197	0.960693	0.963658	0.000970864	0.316698
cg00845942	19	44698291	SELV	Island	0.0127931	0.0127873	7.08114e-05	0.832199	0.0134186	0.0127262	-0.000710757	0.0548681
cg03655847	7	99878917	NA	NA	0.844136	0.843668	0.000349599	0.832204	0.846594	0.844754	-0.00204444	0.248057
cg01539064	16	22252655	POLR3E	NA	0.945162	0.947157	-0.000254556	0.832208	0.941971	0.94408	0.000201581	0.882592
cg00120783	6	170238041	NA	NA	0.982638	0.982899	7.45438e-05	0.832216	0.982624	0.983276	0.000439073	0.157668
cg25811386	2	218477651	TNS1	NA	0.55279	0.558453	0.000826557	0.832217	0.517075	0.521725	-0.00154888	0.687161
cg15725989	14	37134244	FOXA1	Island	0.017012	0.0174356	0.000109858	0.832217	0.0163126	0.015845	-0.000629827	0.105665
cg09158990	18	5287381	ZFP161;ZFP161	S_Shore	0.339055	0.332448	0.00197302	0.83222	0.3809	0.361657	-0.007322	0.430079
cg26959235	14	87859408	KCNK10;KCNK10	Island	0.019695	0.0197001	-8.50555e-05	0.832224	0.0202613	0.0202869	6.10119e-05	0.882993
cg09560297	17	28884871	ACCN1	NA	0.97654	0.975838	-0.000155807	0.832224	0.975655	0.975555	0.000197908	0.791511
cg23076194	7	157758906	PTPRN2;PTPRN2;PTPRN2	NA	0.555608	0.560224	0.000983025	0.832237	0.541465	0.549	0.00439176	0.355567
cg19508683	12	6940940	NA	NA	0.0295047	0.0304232	0.000258548	0.832243	0.0263315	0.0257524	-0.000913276	0.389163
cg09194742	15	99809351	PCSK6;PCSK6;PCSK6;PCSK6;PCSK6;PCSK6;PCSK6;PCSK6	NA	0.404998	0.400169	0.00159812	0.832245	0.440245	0.421589	-0.00953615	0.208106
cg16381207	3	121296617	GSK3B;GSK3B	Island	0.00935532	0.0095525	4.50503e-05	0.832252	0.00985447	0.00943068	-0.000487956	0.0210996
cg20000866	4	20597373	KCNIP4;KCNIP4;KCNIP4;KCNIP4	NA	0.908033	0.908401	-0.000403145	0.832253	0.903658	0.903966	0.000214534	0.915334
cg18436919	4	8172892	ABLIM2;ABLIM2;ABLIM2;ABLIM2;ABLIM2;ABLIM2;ABLIM2	NA	0.866788	0.866955	0.000405131	0.832256	0.869427	0.867355	0.00106508	0.57073
cg09227119	3	46849911	PRSS42	Island	0.961562	0.96128	-0.000160575	0.832257	0.960162	0.960632	0.000702383	0.329436
cg27072820	10	7897049	NA	N_Shelf	0.97051	0.970827	-0.000129919	0.832259	0.968387	0.969662	0.000736514	0.256181
cg00031779	12	6915098	ATN1;ATN1	N_Shore	0.00277991	0.00281244	2.00422e-05	0.832261	0.00324957	0.00283984	-0.000369307	0.00251968
cg05306735	1	45250388	UROD;HECTD3	S_Shore	0.00669433	0.00679995	3.79138e-05	0.832264	0.00704858	0.00670246	-0.000239313	0.217326
cg02293354	6	74218795	C6orf150	Island	0.0707465	0.0696246	-0.000293623	0.832268	0.0756717	0.0710007	-0.00371391	0.00681463
cg03576805	1	173639174	TNR	NA	0.981672	0.981507	6.73816e-05	0.832273	0.981088	0.981388	0.000364041	0.266709
cg20146489	13	78075196	POU4F1	Island	0.0110615	0.0112962	3.77178e-05	0.832279	0.0112912	0.0112058	-0.000189771	0.285346
cg02368577	7	98961874	ZKSCAN5;ZKSCAN5	NA	0.975364	0.976023	0.000126394	0.832283	0.974426	0.975518	0.000767178	0.279356
cg13720278	4	24210169	NA	NA	0.950809	0.952348	0.000262859	0.832287	0.948842	0.951355	0.00133417	0.311442
cg17814481	16	2775332	PRSS33	Island	0.0123624	0.0123057	-5.27321e-05	0.832293	0.0127345	0.012291	-0.000479439	0.0790084
cg08467185	2	73282839	NOTO	Island	0.0088527	0.00863716	6.18114e-05	0.832293	0.00984696	0.00909062	-0.000326515	0.494543
cg13921220	10	124897530	HMX2	Island	0.0132951	0.0135427	4.86739e-05	0.832295	0.0135902	0.0133857	-0.000277071	0.218265
cg25373553	13	25038724	ATP8A2	NA	0.939032	0.937722	-0.000357842	0.832298	0.937102	0.935958	-0.000312551	0.854054
cg24008474	6	158506522	SERAC1	N_Shelf	0.970013	0.970579	0.000130132	0.832301	0.969275	0.969762	0.000306632	0.606982
cg14614901	16	84390914	COX4NB;COX4NB;COX4I1	Island	0.00711126	0.00726854	3.20659e-05	0.832311	0.00724936	0.00713122	-0.000221654	0.145272
cg19725862	1	148138127	BOLA1	Island	0.0046308	0.0046693	2.80904e-05	0.832314	0.00487389	0.00472969	-7.93014e-05	0.566417
cg02057239	10	134940245	ADAM8;ADAM8;ADAM8	Island	0.00984748	0.00983094	-5.18023e-05	0.832321	0.00944628	0.00986075	0.000331605	0.181157
cg25739792	8	8206071	NA	NA	0.941992	0.941147	-0.000534358	0.832321	0.93603	0.937669	0.000982653	0.700108
cg26785250	2	45730462	NA	N_Shore	0.0200302	0.0200268	0.000122946	0.832329	0.0186073	0.0199115	0.00155616	0.00808426
cg13474520	11	103540414	PDGFD;PDGFD	S_Shore	0.00870356	0.00873652	5.49076e-05	0.832333	0.0100278	0.00921154	-0.000735162	0.0131215
cg12942038	8	11597708	GATA4	Island	0.0125957	0.0124139	0.000100828	0.832338	0.0135343	0.0134031	0.000292843	0.621553
cg27437806	7	36861480	ELMO1;ELMO1;ELMO1	NA	0.802003	0.810891	0.000981787	0.832345	0.766672	0.776307	-0.000792103	0.86861
cg16559630	17	20752452	NA	Island	0.00479765	0.00465935	4.50852e-05	0.832356	0.00521943	0.00464897	-0.000317659	0.40247
cg08625920	5	150928699	FAT2	NA	0.968083	0.967415	-0.000183041	0.832365	0.967334	0.968226	0.00107443	0.172014
cg24746677	10	88173326	NA	NA	0.878393	0.882999	0.000944916	0.832371	0.870447	0.874365	0.00190682	0.610235
cg18676033	15	62855607	RBPMS2	S_Shore	0.00586013	0.00587422	-3.29137e-05	0.832373	0.00623475	0.00634769	0.000211138	0.222312
cg14593333	17	12817952	RICH2	N_Shore	0.0594488	0.0596795	-0.000230332	0.83238	0.0564195	0.0581926	0.00119289	0.23059
cg04943625	16	86424334	SLC7A5	NA	0.484233	0.483616	-0.000809929	0.832385	0.473298	0.479	0.00499195	0.213772
cg21813265	14	90662432	C14orf159;C14orf159;C14orf159;C14orf159;SNORA11B;C14orf159	NA	0.978589	0.978329	-0.000103206	0.83239	0.977899	0.978016	0.000224246	0.638746
cg02879662	14	81070611	SEL1L	S_Shore	0.972056	0.972313	-0.000114857	0.832391	0.971388	0.971631	2.38139e-05	0.965536
cg00907842	4	6746278	S100P	NA	0.697495	0.698369	-0.000732045	0.832393	0.706552	0.70476	-0.00199387	0.567355
cg16715831	2	239128513	NA	NA	0.303576	0.295843	0.00183686	0.832399	0.343146	0.327917	-0.00315362	0.719666
cg08744097	5	141685705	SPRY4;SPRY4	Island	0.0113588	0.0113882	5.46942e-05	0.832399	0.0122047	0.0120631	0.000161751	0.557163
cg04603818	11	47155140	ARFGAP2	Island	0.0376102	0.0361398	-0.000199141	0.832403	0.038438	0.0363022	-0.00213132	0.0222047
cg23744638	3	129285348	RUVBL1	NA	0.946729	0.946243	-0.000213304	0.832403	0.944829	0.94504	0.00076223	0.431227
cg08697116	2	79265425	NA	NA	0.828921	0.831431	-0.000716463	0.832403	0.812641	0.819023	0.00400989	0.153266
cg26269882	2	38858768	GEMIN6	NA	0.0043875	0.00441659	-2.67301e-05	0.832403	0.0046756	0.00426469	-0.000376294	0.00537032
cg19216519	19	2378816	TIMM13;TIMM13	Island	0.0428155	0.0442162	0.00104224	0.832427	0.0441126	0.0424378	-0.00231409	0.626307
cg23540765	11	133793332	NA	NA	0.830576	0.834543	-0.000662106	0.832437	0.815915	0.820692	-0.00106491	0.746569
ch.13.104351702F	20	44625590	SLC13A3;SLC13A3	NA	0.943115	0.943544	-0.000202907	0.832438	0.943196	0.943132	-0.000627755	0.472547
cg19274612	16	387464	NME4	Island	0.00948481	0.00888026	-0.00011654	0.83244	0.00943113	0.00931519	0.000226919	0.742868
cg21205032	10	134201036	INPP5A	Island	0.0472708	0.046267	0.000173041	0.832446	0.0494142	0.0469186	-0.00127297	0.130321
cg20393620	16	1341899	C16orf42;GNPTG	Island	0.0146318	0.0149901	5.98762e-05	0.832448	0.0150803	0.0148577	-0.000372629	0.19603
cg05110241	17	7705858	CYB5D1	S_Shelf	0.963658	0.964229	-0.000152347	0.832449	0.960139	0.962091	0.00131303	0.074041
cg02429092	5	77335439	AP3B1	NA	0.884898	0.886305	0.000439115	0.832449	0.892269	0.889211	-0.00338286	0.0835382
cg22364929	19	47136027	NA	Island	0.0445041	0.04415	-0.000137375	0.832452	0.0463873	0.0455259	-0.000438643	0.510838
cg20989215	3	38050303	NA	S_Shelf	0.787686	0.791279	-0.000752563	0.832453	0.769869	0.77929	0.00334159	0.368049
cg26364899	12	49185018	DIP2B	Island	0.0162868	0.016845	7.88246e-05	0.832457	0.016663	0.0165634	-0.000232881	0.470236
cg04053798	3	40467530	NA	N_Shore	0.973865	0.974065	-0.00011203	0.832459	0.973211	0.973768	0.00044949	0.37507
cg18163543	1	37087252	GRIK3	NA	0.811898	0.81397	-0.000590169	0.832461	0.802348	0.798372	-0.00798736	0.00863474
cg12860764	17	38386608	AARSD1;AARSD1;AARSD1;RUNDC1;AARSD1	Island	0.0216307	0.0221137	-0.000116303	0.832465	0.0219373	0.0215368	-0.000660512	0.17919
cg26434400	10	80545591	ZMIZ1	NA	0.943247	0.9441	0.00027296	0.832466	0.9434	0.944492	0.00133723	0.299229
cg01243790	3	183989568	NA	N_Shelf	0.939161	0.939425	0.000278944	0.832472	0.934454	0.93702	0.00246884	0.0688493
cg15795255	22	28493342	UCRC;ZMAT5;UCRC;ZMAT5	Island	0.00532568	0.00541846	3.18859e-05	0.832473	0.00569553	0.00523478	-0.00046973	0.00415808
cg24364491	10	64562679	NRBF2	N_Shore	0.954538	0.955319	-0.000207756	0.832474	0.95404	0.954113	-0.00053698	0.563917
cg15951061	9	115703290	ZNF618	Island	0.978613	0.978343	-0.000104822	0.832475	0.978015	0.978321	0.000183726	0.739111
cg15036475	8	134193381	TG	NA	0.927536	0.929594	0.000890891	0.832475	0.930502	0.929961	-0.00120847	0.769986
cg00543769	3	14141364	CHCHD4;CHCHD4;CHCHD4;CHCHD4;TMEM43	Island	0.00917157	0.00953587	5.5364e-05	0.832478	0.00956503	0.00923644	-0.000395973	0.105637
cg03336402	10	43187030	FXYD4	NA	0.715979	0.721379	-0.000750623	0.832479	0.692046	0.698758	-2.91409e-06	0.999356
cg23339363	17	46597783	NME2;NME2;NME2;NME1-NME2;NME2	N_Shore	0.894468	0.898104	0.000362354	0.832481	0.891019	0.893649	-0.000261362	0.883594
cg18561684	8	1796996	ARHGEF10	NA	0.9695	0.9699	-0.000124095	0.832491	0.969391	0.969618	-8.85924e-05	0.875338
cg19357011	16	30593179	NA	NA	0.900839	0.901569	-0.000288476	0.832493	0.895548	0.899137	0.00179303	0.205857
cg01004363	21	44446801	NA	Island	0.981513	0.982398	-0.000136087	0.8325	0.980443	0.982022	0.000522476	0.434811
cg13003883	16	82708747	MBTPS1	S_Shore	0.0320459	0.0318852	-0.000146724	0.832502	0.0319066	0.0317687	0.000347095	0.625195
cg00206063	6	170570730	NA	N_Shore	0.913807	0.91445	-0.000309692	0.832503	0.91301	0.912288	-0.00203889	0.175193
cg25381229	4	3847464	NA	N_Shore	0.897099	0.899473	0.000333508	0.832504	0.892487	0.89466	-0.000302442	0.854559
cg14261780	6	34300156	NA	Island	0.0142218	0.014323	-6.43022e-05	0.832508	0.014899	0.0141999	-0.000539889	0.0905181
cg03738936	2	131229431	FAM123C;FAM123C;FAM123C;FAM123C	N_Shore	0.0660306	0.0661848	0.000264611	0.83251	0.0662224	0.0671982	0.000848569	0.499117
cg10089324	11	121047444	NA	NA	0.978439	0.978703	9.49575e-05	0.832516	0.977935	0.978279	0.000285996	0.553366
cg26709234	19	55834097	SYT3;SYT3;SYT3	Island	0.24137	0.242895	0.000900811	0.832517	0.22971	0.233393	0.00263798	0.525873
cg16143889	1	28431761	DNAJC8	Island	0.0322399	0.0327899	0.000147786	0.832525	0.0333529	0.0328854	-0.000844569	0.237384
cg09063372	6	28612887	NA	NA	0.0978815	0.0965323	-0.000350334	0.832526	0.104321	0.102864	0.000548349	0.766767
cg21784716	19	47193303	NA	Island	0.0179107	0.0180783	6.53228e-05	0.832529	0.0182235	0.0177621	-0.000591013	0.0636107
cg25266603	1	152910971	NA	NA	0.841776	0.83274	-0.000469611	0.832534	0.840286	0.829815	-0.000808663	0.724106
cg08652300	11	45978555	PHF21A;PHF21A	NA	0.966783	0.966023	-0.000277132	0.832534	0.964868	0.966042	0.00132614	0.334701
cg02269497	5	176711669	LMAN2	Island	0.0153842	0.0154623	-7.77877e-05	0.832539	0.0159001	0.0154348	-0.00038698	0.245083
cg15663412	6	170572618	NA	Island	0.864901	0.859212	-0.00110806	0.832539	0.863327	0.862164	0.00284604	0.582471
cg07513814	1	144184499	ANKRD34A	Island	0.0125144	0.0127283	3.95982e-05	0.83254	0.0126212	0.0125282	-0.000147643	0.449007
cg06052641	12	110696376	ALDH2	NA	0.00928663	0.008826	-9.44028e-05	0.832545	0.00981419	0.00859484	-0.000843154	0.061412
cg27248741	2	40525571	SLC8A1	NA	0.971547	0.971081	-0.000236816	0.832548	0.970939	0.971097	0.000351843	0.681565
cg08179037	5	170746782	NPM1;NPM1;NPM1	N_Shore	0.00872841	0.00870784	6.46378e-05	0.832551	0.0118073	0.0108521	-0.000626166	0.206793
cg24284497	19	759699	PTBP1;PTBP1;PTBP1;PTBP1	Island	0.986603	0.986574	4.24761e-05	0.832551	0.986338	0.986672	0.000347924	0.100289
cg08911692	3	161427212	LOC401097;LOC401097	S_Shore	0.0139437	0.0138673	-7.2991e-05	0.832552	0.014192	0.0137696	-0.000287816	0.321374
cg08692430	16	2677357	KCTD5	NA	0.234411	0.230257	0.00115519	0.832553	0.264474	0.251965	-0.00386607	0.464165
cg23377000	3	161599532	IFT80;SMC4	N_Shore	0.00858425	0.00864438	-7.91026e-05	0.83256	0.00903276	0.00809615	-0.000898606	0.00377801
cg00863094	1	28729986	SNHG3-RCC1;RCC1;SNHG3-RCC1;RCC1;RCC1;SNHG3-RCC1	S_Shore	0.962265	0.962397	-0.000141821	0.832562	0.961815	0.96247	-0.000229445	0.732783
cg06768423	1	9247602	H6PD	Island	0.969661	0.969737	-0.000132182	0.832563	0.968667	0.968341	-0.000509392	0.427344
cg05878103	19	16048102	TPM4;TPM4	Island	0.0157629	0.0158843	7.03057e-05	0.832565	0.0157818	0.0155303	-0.000182852	0.576042
cg04669894	7	100682301	NA	Island	0.015641	0.0157878	4.94625e-05	0.832569	0.0158107	0.0157883	6.08255e-06	0.978464
cg18478731	14	24044644	CMA1	NA	0.962653	0.963602	0.000139375	0.832578	0.962221	0.962379	-0.000512097	0.475701
cg15969756	10	21837825	NA	Island	0.923542	0.927288	-0.000448474	0.832587	0.922795	0.926858	-0.000720414	0.716477
cg06536614	12	129527605	RIMBP2	NA	0.855524	0.855214	-0.000568662	0.832589	0.849343	0.850975	0.00102785	0.723685
cg21958598	20	18066240	PET117	Island	0.0256554	0.0260302	9.99035e-05	0.83259	0.0294013	0.0288374	-0.000205751	0.714794
cg03783907	20	2453177	NA	Island	0.0147451	0.0147639	-4.8895e-05	0.832592	0.014833	0.0148881	0.00020141	0.394847
cg01716445	17	74082557	DNAH17	NA	0.974143	0.974694	9.57684e-05	0.832596	0.972761	0.974223	0.000894151	0.0636104
cg20606821	19	16206954	AP1M1;AP1M1	NA	0.894955	0.89599	0.000428883	0.832597	0.898405	0.901954	0.00246368	0.179088
cg01558037	12	118684357	CIT	NA	0.957947	0.958684	0.000163842	0.832598	0.957526	0.957197	-0.000451388	0.548591
cg16176379	6	53095038	NA	NA	0.00956192	0.00975546	-9.80516e-05	0.832602	0.0108039	0.00963049	-0.00131703	0.0026166
cg25667335	10	16518619	PTER;PTER	N_Shore	0.00683369	0.0067069	-5.70242e-05	0.832602	0.00882674	0.00785981	-0.000464622	0.203271
cg12660315	6	33979449	NA	NA	0.939421	0.941411	0.000226533	0.832614	0.937666	0.940718	0.00178271	0.0940132
cg24296187	13	43869649	SERP2	NA	0.966562	0.96634	-0.000112042	0.832616	0.965206	0.966228	0.000998957	0.0647823
cg21229954	17	35009417	NA	S_Shelf	0.0143561	0.0141914	-7.58939e-05	0.832622	0.015805	0.0152008	-0.000316712	0.400241
cg24676311	1	5845318	NA	NA	0.971689	0.971472	-0.000146604	0.832623	0.970874	0.97122	0.000468018	0.512264
cg16955499	1	114497985	SYT6;SYT6	Island	0.00897375	0.00916338	4.27048e-05	0.832624	0.00932164	0.00900086	-0.00040138	0.0328119
cg05691871	7	33135551	BBS9;BBS9;BBS9;BBS9	Island	0.0236413	0.0236758	-8.96429e-05	0.832625	0.0250988	0.0245111	-6.26921e-05	0.891787
cg17185705	21	36458007	DOPEY2	NA	0.413382	0.405397	-0.00163585	0.832629	0.44719	0.43761	-0.00142173	0.858107
cg17066452	19	56223130	KLK11;KLK11;KLK11;KLK11	N_Shelf	0.700557	0.707067	-0.000991842	0.832635	0.670928	0.680924	0.00161424	0.730506
cg26528477	20	51925655	SUMO1P1	NA	0.480452	0.477741	0.00243299	0.83264	0.513486	0.495053	-0.00807593	0.488153
cg13340705	7	87343108	DBF4;SLC25A40	Island	0.0350019	0.0357767	-0.000347013	0.83264	0.035074	0.0341707	-0.00125344	0.170285
cg26393630	1	8318122	SLC45A1	Island	0.967692	0.968833	0.000126247	0.832642	0.968304	0.969729	0.000599567	0.324188
cg24605197	5	71643323	MRPS27	S_Shelf	0.952206	0.952765	0.000477794	0.832648	0.948219	0.951288	0.00296367	0.239432
cg00412239	6	31064775	MUC21	NA	0.95878	0.959601	-0.000219876	0.832657	0.953895	0.956152	0.00146532	0.191826
cg16526673	4	187038081	SORBS2	NA	0.981558	0.981828	7.40214e-05	0.832664	0.981601	0.982054	0.000239603	0.468652
cg02661764	10	98595042	LCOR;LCOR;LCOR	NA	0.488961	0.487207	0.00181724	0.832667	0.519391	0.505564	-0.00617993	0.475799
cg23873315	19	18746995	CRTC1;CRTC1	Island	0.977328	0.977128	-8.79797e-05	0.832671	0.976495	0.97697	0.000454957	0.268887
cg10909625	14	51189272	FRMD6;FRMD6	S_Shore	0.00536501	0.00531636	-2.86331e-05	0.832673	0.00578218	0.00551039	-8.77813e-05	0.567392
cg17167021	8	61728993	NA	S_Shore	0.0170858	0.0172419	0.000677855	0.832677	0.0161766	0.0163289	0.001095	0.661637
cg05034139	10	1235951	ADARB2	NA	0.973849	0.97347	0.000119784	0.83268	0.973144	0.973415	0.000410106	0.428059
cg05687194	8	82916232	SNX16;SNX16;SNX16	N_Shore	0.0121365	0.0121152	7.13705e-05	0.832689	0.0148431	0.0132847	-0.000859064	0.0500244
cg16669617	7	73247262	EIF4H;EIF4H	NA	0.688859	0.691316	0.000533981	0.832703	0.685873	0.68509	-0.00168024	0.523376
cg26251909	8	11731193	FDFT1	NA	0.00576831	0.00604888	6.36166e-05	0.832712	0.00786208	0.00698042	-0.000919273	0.0414107
cg15819188	17	76466098	RPTOR;RPTOR	S_Shore	0.961374	0.962422	0.000640362	0.832715	0.965721	0.967257	0.00146297	0.585819
cg08624472	3	35656162	NA	Island	0.0446492	0.0447549	-0.000178146	0.832724	0.0496973	0.0475317	-0.000935123	0.325247
cg26624021	1	226542086	OBSCN;OBSCN	S_Shore	0.964318	0.96544	-0.000127235	0.832724	0.963787	0.964787	0.000663607	0.249683
cg13320181	16	88566316	CENPBD1;AFG3L1;AFG3L1;CENPBD1;AFG3L1	Island	0.0192078	0.0194215	0.000245999	0.832726	0.0209513	0.0202508	-0.000678277	0.61024
cg25367905	1	6595588	PHF13	Island	0.0118313	0.0119326	-4.95283e-05	0.832728	0.0120382	0.0116023	-0.000473185	0.0439564
cg01799418	14	49122920	RPS29;RPS29	S_Shore	0.00401616	0.00398131	-2.53474e-05	0.832728	0.00437621	0.00400685	-0.000313119	0.0227284
cg21442603	14	89161684	NA	NA	0.664411	0.670013	-0.00128626	0.832733	0.634341	0.642977	-0.00108199	0.860391
cg02736746	11	45689731	NA	NA	0.919118	0.91955	0.000324519	0.832735	0.917551	0.919572	0.00156779	0.293983
cg01663677	2	96269948	LOC285033	NA	0.960752	0.961568	-0.000175113	0.832736	0.956248	0.956529	-0.000860759	0.31921
cg11324660	19	10515946	ATG4D	Island	0.0130001	0.0131924	6.61093e-05	0.832738	0.0131268	0.0129008	-0.000155906	0.604202
cg21482403	6	166717407	BRP44L	S_Shore	0.0192357	0.0198292	0.000163811	0.832739	0.0207644	0.0193914	-0.00168225	0.0327459
cg18297491	8	38443679	FGFR1;FGFR1;FGFR1;FGFR1;FGFR1;FGFR1;FGFR1	N_Shore	0.0475822	0.0477915	0.000237043	0.83274	0.0493786	0.0453535	-0.0021408	0.0408524
cg12983196	19	60558127	COX6B2;FAM71E2	Island	0.0134404	0.013676	6.35341e-05	0.832747	0.013241	0.0128099	-0.000368084	0.196127
cg00332951	7	862172	UNC84A;UNC84A	NA	0.970281	0.970329	0.000137398	0.832754	0.968722	0.969479	0.00139304	0.0564079
cg11560672	11	363572	B4GALNT4	N_Shelf	0.983006	0.982823	-6.01329e-05	0.83276	0.982198	0.982421	0.000303805	0.311656
cg17691880	10	11527171	NA	NA	0.894456	0.896514	0.00034738	0.832766	0.889348	0.894785	0.00296656	0.0722196
cg12182284	11	75595001	WNT11	Island	0.0192991	0.019401	0.000101882	0.832767	0.0197616	0.0187969	-0.00107699	0.0248112
cg05798059	6	32271271	GPSM3;NOTCH4;GPSM3	Island	0.00629428	0.00624974	-0.000120462	0.83277	0.00677134	0.00606884	-0.000578076	0.0187496
cg01069466	6	168121408	HGC6.3	N_Shore	0.909229	0.909996	0.000331619	0.832771	0.906304	0.904482	-0.000885283	0.591431
cg18166900	13	49597777	DLEU2	Island	0.0357925	0.0359674	0.000132763	0.832779	0.0358785	0.0356765	0.000775308	0.256335
cg00400987	2	232178053	NA	S_Shore	0.00882412	0.00879448	-4.96151e-05	0.832788	0.00926541	0.00872592	-0.000361964	0.148685
cg12561125	1	15275091	KIAA1026	NA	0.184665	0.181059	0.000930276	0.83279	0.198273	0.186634	-0.00548049	0.189018
cg10626728	1	180840076	RGS16;RGS16	Island	0.0338395	0.0339711	-0.000137989	0.832791	0.0339491	0.0338112	-0.000856537	0.197121
cg19990379	2	223624866	KCNE4	N_Shore	0.823246	0.830519	-0.000703185	0.832797	0.797314	0.806084	0.000684294	0.851698
cg22392857	14	20694903	OR5AU1	NA	0.940678	0.94076	0.000309963	0.832797	0.938443	0.939906	0.00173016	0.231445
cg24131786	19	47570653	MEGF8	N_Shore	0.964588	0.965583	0.000224788	0.832802	0.962614	0.96438	0.00214949	0.0666804
cg07148368	19	46201899	CYP2B6	NA	0.964902	0.964981	0.000154744	0.832802	0.964554	0.965308	0.000792335	0.288684
cg06753787	19	538177	NA	N_Shore	0.758171	0.76504	-0.000846378	0.832813	0.725445	0.735969	0.00378888	0.395315
cg11348372	12	66100128	NA	NA	0.951183	0.951012	-0.000220039	0.832814	0.951361	0.950104	-0.00110748	0.323347
cg11935459	19	19625795	ATP13A1	Island	0.957805	0.95777	-0.000227639	0.83282	0.955336	0.956842	0.00152425	0.179611
cg10562198	14	49428940	ARF6	N_Shore	0.0119073	0.0124457	0.000109745	0.832822	0.0126435	0.0121367	-0.000870467	0.0939725
cg07069434	1	39229410	AKIRIN1;AKIRIN1	Island	0.0163016	0.0154367	-0.000118041	0.832829	0.0176099	0.0153144	-0.00147284	0.0213423
cg22750001	16	3018143	CCDC64B	Island	0.247729	0.249169	0.000475553	0.832844	0.271127	0.269584	-0.00122998	0.592435
cg15272908	16	29724231	MAZ;MAZ	Island	0.0112932	0.0115035	-5.15627e-05	0.832844	0.0111382	0.011225	-8.86057e-05	0.723284
cg10118557	19	2024190	MOBKL2A	N_Shelf	0.568908	0.565777	-0.0010562	0.832844	0.581821	0.577437	-1.77547e-05	0.997211
cg00795000	5	141570129	NA	NA	0.978851	0.979067	0.00024556	0.832847	0.977169	0.978812	0.0015959	0.214835
cg18580557	11	33647608	C11orf41	NA	0.966467	0.965136	-0.000230444	0.832855	0.965481	0.96452	-0.000317967	0.770803
cg03960279	6	150963048	PLEKHG1	Island	0.0163939	0.0164434	8.24646e-05	0.832856	0.0165342	0.0165625	-0.000230586	0.643047
cg24440997	2	26477732	C2orf39	N_Shore	0.97714	0.976609	-0.000129032	0.832864	0.975757	0.975825	0.000288006	0.638919
cg17241937	4	153846471	NA	NA	0.967211	0.967519	0.000140079	0.832866	0.967392	0.967339	0.000140491	0.819695
cg24580593	2	27412029	GTF3C2;GTF3C2	NA	0.961245	0.962344	0.000141998	0.832867	0.958875	0.959957	0.000170723	0.818337
cg24009250	15	61236588	RPS27L	Island	0.0164425	0.017358	0.000115034	0.83288	0.0176921	0.0167809	-0.00132949	0.0165665
cg11795692	1	176329476	LOC100302401;RASAL2	Island	0.0121465	0.012514	6.9348e-05	0.832883	0.0128122	0.0124579	-0.000665256	0.0449059
cg16046465	11	71821533	CLPB	N_Shore	0.474874	0.477629	0.00047873	0.832884	0.465779	0.471122	0.00332402	0.146421
cg05877118	11	93394038	HEPHL1;HEPHL1	NA	0.377188	0.3763	-0.00146339	0.832887	0.349619	0.358286	0.00534939	0.419472
cg20707692	16	1739708	MAPK8IP3;MAPK8IP3	S_Shelf	0.958975	0.958835	-0.000126017	0.832893	0.958202	0.958817	0.000880596	0.130519
cg02235529	10	118599392	NA	S_Shore	0.0292656	0.0292765	-0.000158794	0.832897	0.030908	0.0303068	-0.000251729	0.756801
cg03489907	17	35406	NA	S_Shelf	0.856966	0.862925	0.000925191	0.832897	0.837668	0.85045	0.00733428	0.141004
cg06293195	19	17938791	KCNN1	Island	0.11073	0.11526	-0.000895239	0.8329	0.111696	0.113022	-0.00436848	0.307104
cg12009516	1	31940099	COL16A1	N_Shelf	0.760344	0.765849	-0.000806541	0.832903	0.733726	0.743368	0.00225573	0.581443
cg12005026	7	157192434	PTPRN2;PTPRN2;PTPRN2	N_Shelf	0.816805	0.820205	-0.000368973	0.832903	0.809938	0.815139	0.00297174	0.0802565
cg23162479	17	24944495	ANKRD13B	Island	0.00395781	0.00375015	-4.17098e-05	0.832908	0.00446275	0.00372753	-0.000512192	0.109879
cg15773251	8	145089231	PLEC1;PLEC1;PLEC1;PLEC1;PLEC1;PLEC1;PLEC1	N_Shore	0.0154814	0.0155085	-7.62477e-05	0.832916	0.0151753	0.014664	-0.000460344	0.191964
cg25495951	6	26073309	TRIM38	NA	0.309089	0.30096	0.00192698	0.83292	0.354933	0.333909	-0.00700664	0.459593
cg19481439	14	102128770	RCOR1	Island	0.0140118	0.0142092	-5.89467e-05	0.832923	0.0141749	0.0139585	-0.000391351	0.15899
cg17837485	11	596583	PHRF1	NA	0.618665	0.622862	-0.000866931	0.832925	0.602218	0.60549	-0.00224196	0.582688
cg12630479	10	6337754	NA	NA	0.881605	0.883529	0.000618564	0.832928	0.834119	0.856163	0.018309	8.38908e-07
cg10509254	1	119436680	WARS2;WARS2	NA	0.978131	0.978005	-0.000108521	0.83293	0.977843	0.977338	-0.000608618	0.235837
cg21104533	16	87088709	ZFPM1	S_Shore	0.930418	0.930664	-0.000484307	0.832932	0.930035	0.930386	-0.000170287	0.935619
cg00629102	16	82508562	NA	NA	0.950961	0.949814	0.000339287	0.832932	0.949632	0.950455	0.00110788	0.495258
cg12769118	2	96295745	CIAO1;CIAO1;TMEM127	Island	0.0435432	0.0418213	0.000209481	0.832932	0.0449216	0.0424552	-0.00104454	0.35161
cg07776087	7	1098154	GPER;GPER;C7orf50;C7orf50;C7orf50;GPER	Island	0.983292	0.983236	-7.62332e-05	0.832935	0.982955	0.983034	6.15746e-05	0.867864
cg27426045	6	31757458	LY6G5C	N_Shore	0.0210962	0.0212458	-0.000125491	0.832945	0.0204111	0.0213118	0.00102172	0.0830666
cg06873027	11	117627925	MPZL3	NA	0.00674697	0.00662051	-4.10241e-05	0.832947	0.00704599	0.00676316	-6.79789e-05	0.709293
cg11383208	16	833990	NA	N_Shore	0.957815	0.958195	-0.000145423	0.832958	0.957793	0.959015	0.00104496	0.119564
cg16459667	1	45728320	TESK2	N_Shore	0.0159126	0.0161841	-7.84573e-05	0.832967	0.016325	0.0162765	-1.63427e-05	0.964141
cg01764252	1	33131767	HPCA	Island	0.00934191	0.00936993	4.99421e-05	0.832967	0.00959286	0.00919328	-0.000259602	0.240216
cg23909075	19	54707787	FCGRT;FCGRT;FCGRT	N_Shore	0.0127369	0.0125156	8.2957e-05	0.83297	0.0135721	0.012159	-0.00111971	0.0273827
cg00369658	6	31931323	NA	NA	0.832187	0.839522	-0.000933779	0.832972	0.792491	0.804041	0.00153183	0.746422
cg01059385	7	107271087	NA	NA	0.982122	0.982247	-7.98239e-05	0.832972	0.981303	0.98223	0.000777656	0.0495422
cg04051571	17	44847404	PHB	NA	0.0126582	0.0128252	-6.61376e-05	0.832975	0.0134427	0.0129941	-0.000706863	0.0437238
cg04454426	14	22656422	CEBPE	NA	0.780345	0.781453	0.000679783	0.832977	0.792915	0.789097	-0.00277018	0.373928
cg13174898	17	68763624	CPSF4L	NA	0.0856516	0.0874048	0.000355223	0.832985	0.0795888	0.0836764	0.00371095	0.0193934
cg07556103	16	964643	NA	S_Shelf	0.961902	0.962599	-0.00017366	0.832989	0.960083	0.96187	0.000927114	0.266362
cg11739297	11	31781549	PAX6;PAX6;PAX6	N_Shore	0.0678984	0.0679351	0.000261829	0.833012	0.0773308	0.0748601	-0.00181158	0.208202
cg12781547	8	125806534	MTSS1	N_Shelf	0.917265	0.917878	0.000456897	0.833022	0.920914	0.925319	0.00481643	0.0181779
cg05181597	14	76202932	NA	NA	0.854119	0.858759	-0.000729327	0.833028	0.845577	0.849855	-0.00117188	0.740271
cg03716125	11	56914858	PRG2	NA	0.308407	0.302014	0.00179454	0.833043	0.357163	0.338668	-0.00578955	0.508818
cg10603183	9	12765750	C9orf150	Island	0.0167116	0.0167862	-8.73883e-05	0.833049	0.0181329	0.0177136	-0.000575074	0.235515
cg27214652	10	5531423	CALML5;CALML5	Island	0.947924	0.948801	-0.00018626	0.833051	0.947212	0.948533	0.00132027	0.141412
cg06684296	11	64646364	FAU;MRPL49;MRPL49	Island	0.00244915	0.00235382	-3.50365e-05	0.833051	0.00282738	0.00229446	-0.000401365	0.167133
cg25775770	3	125839183	KALRN;KALRN	NA	0.977362	0.977648	9.16173e-05	0.833053	0.977038	0.977083	-0.000233457	0.601614
cg06909248	1	3090119	PRDM16;PRDM16	N_Shelf	0.100586	0.0973904	0.000594014	0.833054	0.122845	0.114087	-0.0029265	0.328366
cg27297315	7	138676598	C7orf55;C7orf55	Island	0.0342219	0.0319788	-0.00020929	0.833055	0.0357255	0.0319323	-0.00258382	0.0258608
cg01785906	9	139041634	ABCA2;C9orf139;ABCA2	N_Shore	0.954159	0.954706	0.000544396	0.833059	0.950855	0.951696	0.000795248	0.750631
cg16933248	22	40376421	XRCC6	NA	0.011379	0.0117654	-0.000116608	0.833068	0.0128868	0.0120901	-0.00114176	0.0741158
cg10606903	1	199614540	TNNT2;TNNT2;TNNT2;TNNT2	NA	0.746781	0.753374	0.00083519	0.833087	0.725804	0.737176	0.00475	0.249528
cg05454284	5	3906734	NA	N_Shore	0.938084	0.939451	0.000192435	0.833089	0.939371	0.939384	-0.000782312	0.403467
cg09088720	7	29486075	CHN2;CHN2;CHN2	NA	0.898934	0.901701	-0.000491344	0.833091	0.897973	0.901968	0.000685566	0.770662
cg12954267	5	1091605	NKD2	S_Shore	0.789412	0.792249	0.000514568	0.833102	0.78069	0.786793	0.00360403	0.167286
cg22707746	1	111771516	OVGP1	NA	0.908759	0.906703	-0.000422051	0.833109	0.906464	0.904989	-0.000416793	0.836131
cg11900509	20	29874393	MYLK2	Island	0.0149918	0.0150073	-8.76833e-05	0.833113	0.0148574	0.0150474	0.000107097	0.749743
cg07229301	4	7040437	TBC1D14;TBC1D14;TBC1D14	S_Shore	0.0133471	0.0133907	0.000101455	0.833122	0.0136439	0.0125596	-0.000651647	0.0657648
cg25819914	6	37074201	NA	NA	0.743287	0.750158	-0.00199592	0.833129	0.71644	0.720754	-0.00616711	0.510665
cg09770376	15	29685325	OTUD7A	NA	0.736382	0.74294	0.000846516	0.833129	0.705381	0.714335	0.00225357	0.59882
cg13707760	16	3039435	MMP25	S_Shelf	0.961539	0.962056	0.000241882	0.83313	0.95782	0.958876	0.00056719	0.639907
cg03239279	17	77660440	CCDC57	NA	0.929825	0.929833	0.000274321	0.83313	0.930559	0.931054	0.00132637	0.263624
cg19000349	6	108252351	SCML4	NA	0.155212	0.150447	0.000952534	0.833135	0.191486	0.179686	-0.00244169	0.59083
cg06416985	15	38404256	NA	S_Shore	0.0519364	0.0513083	0.000304912	0.83314	0.0621809	0.0614062	0.000595491	0.733696
cg03029146	1	25163628	RUNX3	NA	0.97854	0.978877	0.000121904	0.833142	0.979545	0.980438	0.000752542	0.0381338
cg17177599	12	22326742	ST8SIA1	NA	0.866012	0.870914	-0.000946312	0.833151	0.851485	0.856618	-0.00127694	0.8127
cg21620760	2	99163964	MRPL30;MITD1	Island	0.00574257	0.00567115	-3.10083e-05	0.833152	0.00603225	0.00554876	-0.000432326	0.00243414
cg24736217	6	170442987	DLL1	Island	0.0188485	0.0193083	0.00011925	0.833155	0.0195237	0.0177489	-0.00180692	0.0133558
cg07465881	14	63264049	SGPP1	Island	0.0306225	0.0302605	-0.000133051	0.833155	0.0302855	0.0294205	-0.000204414	0.728027
cg04269747	19	10789327	MIR199A1;DNM2;DNM2;DNM2;DNM2	NA	0.931911	0.932736	-0.000205161	0.833157	0.932887	0.933574	0.000215997	0.822974
cg21105620	2	96500982	NA	NA	0.974403	0.974048	-0.000122198	0.833158	0.973215	0.973512	0.000271168	0.65958
cg00104131	14	103874987	NA	S_Shelf	0.947504	0.947752	0.00022357	0.833159	0.945066	0.946569	0.00141706	0.156306
cg09862721	13	112509306	ATP11A;ATP11A	N_Shelf	0.97549	0.976011	0.000117798	0.833172	0.975512	0.976091	0.000161789	0.742711
cg24918705	11	12901120	TEAD1	NA	0.965027	0.965364	-0.000141478	0.833172	0.965331	0.964961	-0.00087634	0.199787
cg23528297	10	44626734	NA	NA	0.6791	0.678975	-0.000682635	0.833176	0.677773	0.679123	0.00155554	0.624533
cg21234082	1	81812597	NA	NA	0.311736	0.305279	0.00170349	0.833179	0.36641	0.343767	-0.0106693	0.194628
cg02704570	2	96927616	FAM178B;FAM178B	NA	0.929578	0.931827	-0.000272193	0.833183	0.92264	0.924543	-0.000198266	0.887073
cg15412446	2	106178483	UXS1	S_Shore	0.963352	0.963388	-0.000153863	0.833184	0.963946	0.963434	-0.000508074	0.493911
cg14992273	6	30275044	TRIM26	NA	0.351511	0.348089	0.00107284	0.833187	0.374902	0.365609	-0.00354797	0.482992
cg19800856	2	178767686	OSBPL6	Island	0.00886737	0.00888484	4.7392e-05	0.833213	0.00878976	0.00886249	0.000122262	0.556716
cg19212674	19	38247095	RHPN2	Island	0.0238482	0.0239324	0.000130644	0.833215	0.0242941	0.0239732	-0.000344004	0.552377
cg06771923	2	23724328	KLHL29	NA	0.962038	0.96261	0.000153346	0.833217	0.962876	0.962183	-0.000927613	0.179464
cg03854487	11	62278272	ZBTB3	Island	0.0103837	0.0104274	7.23012e-05	0.83322	0.0112039	0.0103994	-0.000601685	0.132554
cg24895777	4	141664346	ELMOD2	N_Shore	0.0109755	0.0109144	-7.05382e-05	0.833229	0.0115562	0.0109068	-0.000508162	0.0741214
cg18884805	6	32243693	EGFL8	S_Shore	0.901629	0.902945	-0.000295331	0.833241	0.900141	0.900049	-0.00184827	0.195539
cg00450475	4	7120952	GRPEL1	Island	0.0144126	0.0144845	8.75297e-05	0.833242	0.0153794	0.0143921	-0.00113152	0.00764867
cg14382835	10	18524379	CACNB2;CACNB2;CACNB2;CACNB2;CACNB2;CACNB2	NA	0.901218	0.902196	-0.000531045	0.833243	0.892067	0.896135	0.00206887	0.41098
cg14074573	12	129249278	NA	NA	0.931296	0.931812	-0.000482639	0.833244	0.927704	0.931685	0.0026027	0.197356
cg12384802	19	17979298	ARRDC2;ARRDC2	Island	0.0112743	0.0113752	-6.13e-05	0.833249	0.0111626	0.0110599	-0.0002182	0.435461
cg07506795	9	103237707	ALDOB	NA	0.644335	0.650413	0.000882959	0.833249	0.630402	0.636034	0.000298758	0.940597
cg10475153	16	88512755	MC1R;MC1R	N_Shore	0.0090665	0.00914039	6.13353e-05	0.833251	0.0105815	0.00971527	-0.000675649	0.0432992
cg03269757	14	49304421	KLHDC2	Island	0.0121186	0.0123829	-5.46081e-05	0.833253	0.0122761	0.0122162	-0.000195902	0.459194
cg20549250	1	247120908	ZNF692;ZNF692	S_Shore	0.948493	0.949992	-0.00033127	0.833271	0.943851	0.9491	0.00346859	0.0168814
cg04521724	19	19512344	CILP2	N_Shore	0.0219504	0.022438	0.000102304	0.833277	0.0232054	0.0225096	-0.00100027	0.0407081
cg27507919	2	33025948	LTBP1	Island	0.0187594	0.01851	-8.45054e-05	0.833287	0.0204062	0.0189837	-0.000675211	0.119411
cg03947749	10	11384256	CUGBP2;CUGBP2;CUGBP2;CUGBP2	NA	0.972429	0.972463	0.000170437	0.833289	0.971765	0.972123	0.000681183	0.417866
cg05908442	2	241817529	HDLBP;HDLBP	NA	0.907371	0.909887	0.000328772	0.83329	0.905546	0.907986	0.00270291	0.0706547
cg13103190	7	100288304	SLC12A9;SLC12A9	Island	0.00963441	0.00997381	3.59374e-05	0.833292	0.00979705	0.00978417	-0.000152118	0.347524
cg24662127	3	48146919	NA	NA	0.920973	0.920909	0.00035421	0.833295	0.921708	0.923767	0.00212329	0.185129
cg22795216	5	179092388	MAML1	Island	0.017833	0.0181428	7.64498e-05	0.833298	0.0182981	0.0185674	0.000476843	0.164098
cg22561441	16	514702	NA	N_Shelf	0.837596	0.841711	0.000343579	0.833299	0.835648	0.837232	-0.000273036	0.865667
cg18094999	19	61841375	NA	Island	0.0393703	0.038652	-0.000196337	0.833299	0.0511077	0.047836	-0.00193055	0.0686803
cg14777972	19	57366846	ZNF836	S_Shore	0.0142318	0.0140706	-8.24395e-05	0.833302	0.0152085	0.0146156	-0.000139593	0.715929
cg24065690	1	227828716	URB2;TAF5L;TAF5L;URB2	Island	0.0169339	0.0172646	5.17801e-05	0.833306	0.017484	0.0172662	-0.000335798	0.169641
cg04516952	14	99822011	NA	Island	0.0293489	0.0291561	-0.00011868	0.833307	0.0309595	0.0284277	-0.00170854	0.00230644
cg12439439	16	87096821	ZFPM1	Island	0.981315	0.981388	-6.27444e-05	0.833311	0.981247	0.981128	-9.42635e-05	0.760446
cg07835443	10	130679482	NA	NA	0.957305	0.957952	0.000162665	0.833314	0.956037	0.957005	0.000611924	0.431665
cg26548718	22	44828766	C22orf26;LOC150381	Island	0.0170318	0.0173256	0.000230394	0.833315	0.0124293	0.0117004	-0.000380909	0.536568
cg04011062	14	54439531	GCH1;GCH1;GCH1;GCH1	Island	0.00805749	0.00802715	6.48389e-05	0.833316	0.0102815	0.0091819	-0.000624423	0.342209
cg26564040	4	994609	FGFRL1;FGFRL1	Island	0.0450866	0.0447864	-0.00017901	0.833319	0.0470611	0.0451176	-0.00149041	0.0700923
cg19289112	7	148683994	NA	NA	0.491735	0.498097	0.000973727	0.833321	0.478228	0.489143	0.00359631	0.439467
cg11020333	13	22796556	SGCG	NA	0.817454	0.817256	0.000582926	0.833321	0.82169	0.821161	0.000944297	0.722277
cg18206296	8	144695000	ZC3H3	Island	0.00649098	0.0065262	3.78607e-05	0.833325	0.00661569	0.00636164	-0.000236923	0.182161
cg19379103	17	8020497	TMEM107;TMEM107	Island	0.0110936	0.0112223	-4.01266e-05	0.83333	0.0111779	0.0113975	0.00025774	0.193062
cg25075794	13	90624939	NA	N_Shore	0.97622	0.976996	0.000101469	0.83333	0.975983	0.976897	0.000500629	0.251253
cg06759874	3	43770545	NA	NA	0.964746	0.965745	-0.000177004	0.833334	0.960852	0.962607	0.000577169	0.535934
cg19591644	17	30919470	NA	S_Shore	0.0331047	0.0327199	-0.000207166	0.83334	0.0443608	0.0419396	-0.00079217	0.547247
cg24935896	6	33697109	ITPR3	Island	0.0186629	0.0188491	-7.85078e-05	0.833341	0.0195866	0.0197229	9.09237e-05	0.822008
cg15172966	16	65477105	PDP2	NA	0.937097	0.939109	0.000220205	0.833341	0.93527	0.935849	-0.00120482	0.326794
cg26950332	8	645845	ERICH1	NA	0.979005	0.97861	-0.000333111	0.833341	0.978273	0.978502	0.000257192	0.85875
cg13747174	7	24731579	DFNA5;DFNA5;DFNA5	NA	0.964526	0.963379	-0.000248887	0.833345	0.962785	0.963028	0.00086847	0.452149
cg21572316	4	104152016	NHEDC1;NHEDC1	NA	0.968872	0.969171	-0.000137698	0.833347	0.968296	0.968921	0.000111764	0.857429
cg24099605	17	4114783	ANKFY1;ANKFY1	S_Shore	0.597028	0.600059	-0.00054575	0.833349	0.583077	0.592322	0.0058527	0.0254986
cg00376480	12	47770325	DHH	Island	0.0183214	0.0184356	8.94715e-05	0.83335	0.0194358	0.0183362	-0.000648598	0.148723
cg05875110	2	163403357	KCNH7;KCNH7;KCNH7;KCNH7	NA	0.0106366	0.0102692	-9.27945e-05	0.833356	0.0121876	0.0104731	-0.00118183	0.0281021
cg01525976	16	65742446	B3GNT9	Island	0.0162117	0.0164424	5.82408e-05	0.833359	0.0162167	0.0164984	4.66701e-05	0.868464
cg22060087	1	17348661	NA	Island	0.335257	0.33398	-0.000913941	0.833365	0.335272	0.332983	-0.00263221	0.541539
cg25198029	20	57412284	NA	Island	0.00923258	0.00937019	-3.86697e-05	0.833365	0.00945734	0.00940719	-0.000218571	0.257513
cg22448273	1	39343334	MACF1	Island	0.0235093	0.0237537	8.33286e-05	0.833376	0.0234395	0.0230266	-0.000302955	0.428181
cg17111837	14	91403524	TC2N;TC2N	NA	0.86083	0.862131	0.000577578	0.833399	0.865816	0.867564	0.00262782	0.310723
cg21956537	11	64355866	CDC42BPG	S_Shore	0.914955	0.916414	0.000247033	0.833403	0.913174	0.91277	-0.00149764	0.203448
cg15073096	5	179091897	MAML1	N_Shore	0.00712668	0.00711331	-4.39211e-05	0.833406	0.00780918	0.00732034	-0.000340908	0.152865
cg18349911	8	112724331	NA	NA	0.982788	0.982703	5.04761e-05	0.833406	0.982609	0.982742	0.000236305	0.320957
cg09001549	12	6893788	ENO2	Island	0.0050333	0.00450438	-6.4313e-05	0.83341	0.00554519	0.0045002	-0.000558861	0.0886886
cg10964944	4	174677256	NA	S_Shore	0.0767764	0.074812	0.000368156	0.83341	0.0935788	0.0916787	-0.000333543	0.869028
cg22308941	7	98579919	SMURF1;SMURF1	Island	0.00481352	0.00451749	-4.45332e-05	0.833411	0.00528136	0.00465469	-0.00038924	0.246282
cg08691332	1	26122076	NA	Island	0.0614805	0.0610914	-0.000194547	0.833414	0.063971	0.0616341	-0.000471067	0.655892
cg22754389	12	110006282	CUX2	NA	0.900364	0.903004	0.000318707	0.833418	0.896921	0.90025	0.000954692	0.536259
cg23064481	3	142284437	SPSB4	NA	0.97262	0.972033	-0.000385748	0.83342	0.972166	0.972217	0.0001609	0.925212
cg10427040	6	170620200	NA	Island	0.967123	0.9676	0.000138956	0.833421	0.965403	0.966318	0.000916804	0.159977
cg17999393	11	961527	AP2A2	N_Shelf	0.54591	0.544817	0.00205609	0.833423	0.56677	0.560817	-0.00334957	0.717164
cg00612508	17	9799848	GAS7;GAS7;GAS7;GAS7	NA	0.882806	0.887217	-0.000667514	0.833425	0.867929	0.872263	-0.00212393	0.508998
cg10187059	13	111930904	NA	NA	0.969288	0.968277	-0.000185725	0.833427	0.967317	0.967589	0.000655596	0.461598
cg07805833	11	124641085	PKNOX2	NA	0.95282	0.953387	0.000187177	0.833427	0.953305	0.954546	0.00106979	0.189156
cg03814093	3	62976735	NA	NA	0.938928	0.93973	0.000221543	0.833435	0.939228	0.940116	-0.000168926	0.870049
cg02866996	17	12840120	ELAC2;ELAC2;ELAC2	NA	0.975519	0.975357	-0.000115395	0.833437	0.973889	0.9738	-8.58893e-05	0.889659
cg06893379	11	133631533	ACAD8	S_Shelf	0.377885	0.373765	0.00185113	0.833437	0.412054	0.393005	-0.0104522	0.238099
cg15331500	17	71083039	NA	S_Shelf	0.937194	0.939484	-0.00026827	0.833439	0.93215	0.93449	-0.000664097	0.609743
cg17617228	8	9297764	NA	NA	0.966273	0.965478	-0.000251884	0.83344	0.962164	0.963224	0.00164341	0.218544
cg23068665	6	166957202	RPS6KA2;RPS6KA2	N_Shelf	0.968542	0.967293	-0.000238781	0.833453	0.967091	0.967206	0.000501582	0.64137
cg00146805	16	82622772	SLC38A8	NA	0.962125	0.961651	-0.000135214	0.833459	0.96253	0.961414	-0.00123536	0.0480743
cg25598759	12	111854907	NA	NA	0.72677	0.732219	-0.000804322	0.833461	0.699739	0.706	-0.00111089	0.778722
cg06152945	21	35086015	RUNX1;RUNX1	Island	0.981453	0.981817	7.66917e-05	0.833462	0.981702	0.981981	0.000113938	0.753979
cg19133221	7	41975466	GLI3	S_Shelf	0.953251	0.954555	-0.000193208	0.833465	0.95321	0.9538	-0.000839815	0.369271
cg15249357	13	27262188	NA	Island	0.0168397	0.016576	-8.21129e-05	0.833466	0.0174637	0.0171386	-6.90493e-06	0.985265
cg12082271	21	43172636	WDR4;WDR4	Island	0.00732106	0.00758913	4.41234e-05	0.833466	0.00784377	0.00728798	-0.000510639	0.016056
cg24059623	12	113625934	NA	S_Shelf	0.0149538	0.0151886	8.92162e-05	0.833467	0.0147522	0.0148831	0.000381044	0.345445
cg16906641	15	64830504	SMAD6;SMAD6;SMAD6	NA	0.972394	0.972598	0.000118227	0.833467	0.970609	0.971599	0.000929754	0.133337
cg00636072	10	101816702	CPN1	S_Shore	0.947619	0.947155	0.000539943	0.833468	0.944279	0.9475	0.00409286	0.118715
cg05229649	11	2380135	TSSC4;TSSC4	S_Shore	0.901135	0.902058	0.000307875	0.833477	0.89238	0.892987	-0.0012871	0.401158
cg02757186	6	170705368	PSMB1;TBP	Island	0.0030005	0.00290923	2.72422e-05	0.833477	0.00368034	0.00329181	-0.00018307	0.564714
cg23980070	10	50416735	ERCC6	Island	0.0362414	0.0361082	-0.000119023	0.833491	0.0362379	0.0363637	-9.40844e-05	0.865749
cg16255462	19	52423402	BBC3;BBC3;BBC3;BBC3	Island	0.0201115	0.0201263	-6.93791e-05	0.833505	0.0207638	0.020473	-0.00040759	0.22447
cg16935597	5	149764889	CD74;CD74;CD74	NA	0.972014	0.972489	0.000102616	0.833514	0.971534	0.972167	0.000417767	0.375931
cg11147251	16	30668316	PHKG2	S_Shore	0.965698	0.966686	0.000211109	0.833516	0.964249	0.965993	0.000661046	0.499167
cg26564172	15	63475583	IGDCC4	Island	0.0146014	0.0146612	-5.33012e-05	0.833516	0.0148884	0.0150139	-2.05741e-05	0.936914
cg22619572	10	71232517	COL13A1;COL13A1;COL13A1;COL13A1;COL13A1;COL13A1;COL13A1;COL13A1;COL13A1;COL13A1;COL13A1;COL13A1;COL13A1;COL13A1;COL13A1;COL13A1;COL13A1;COL13A1;COL13A1;COL13A1	Island	0.0381933	0.0377759	-0.00019135	0.833522	0.0397614	0.0354142	-0.00331418	0.000181218
cg18235000	4	25289201	SLC34A2	S_Shore	0.932712	0.932243	0.000416971	0.833526	0.928402	0.931118	0.003334	0.0646284
cg12627371	15	72004394	LOXL1	N_Shore	0.844199	0.846616	-0.000502865	0.833526	0.830059	0.829699	-0.0040209	0.128743
cg25966682	1	110085946	GSTM3;GSTM3	S_Shore	0.933589	0.934123	-0.000222508	0.83353	0.931906	0.931308	-0.0015589	0.156437
cg05508680	12	123357569	FAM101A	S_Shelf	0.95407	0.954427	0.000211423	0.833538	0.950247	0.95282	0.00265731	0.0073354
cg09119881	7	45006123	CCM2;CCM2;CCM2;CCM2	Island	0.0119707	0.0122894	5.87467e-05	0.833543	0.0121836	0.0119068	-0.00028271	0.274462
cg07713929	4	185037355	NA	NA	0.947904	0.947617	-0.000261347	0.833561	0.943509	0.945729	0.00289832	0.0313607
cg25325949	6	116890267	FAM26F	Island	0.0850226	0.0839814	-0.00120809	0.833561	0.0958541	0.0918705	-0.00378364	0.512606
cg15596913	1	23568212	C1orf213;C1orf213;ZNF436;C1orf213;C1orf213;ZNF436	Island	0.0402594	0.0400127	-0.000166531	0.833562	0.0415837	0.040628	-0.00100028	0.218785
cg13228421	3	147343599	PLOD2;PLOD2	NA	0.954396	0.955438	0.000164103	0.833566	0.955161	0.955432	5.80365e-05	0.939254
cg03176203	15	78033874	NA	NA	0.897909	0.897819	0.00050168	0.833569	0.897467	0.89929	0.00294112	0.201463
cg26452081	16	2084858	PKD1;PKD1	S_Shelf	0.974532	0.974147	9.5306e-05	0.833576	0.9731	0.973409	0.000774897	0.108594
cg08051977	6	52376910	PAQR8	S_Shore	0.952617	0.953458	-0.000156576	0.833579	0.949535	0.950455	0.000530025	0.518756
cg06365108	17	41073593	C17orf69;C17orf69	NA	0.0498657	0.049328	0.000231809	0.833581	0.048059	0.0479456	0.00122732	0.256883
cg21731291	7	150404414	SLC4A2	NA	0.821727	0.823186	0.000323993	0.833582	0.820521	0.822744	0.00329894	0.037035
cg26622174	1	200124538	SHISA4;SHISA4;SHISA4	NA	0.010441	0.0107341	-6.83462e-05	0.833582	0.0111287	0.0108442	-0.000426395	0.185556
cg26857670	13	100081035	TMTC4;TMTC4	NA	0.954298	0.953646	-0.000232644	0.83359	0.954159	0.954721	0.000958374	0.387494
cg15792158	7	47052501	NA	NA	0.870623	0.870358	-0.000478813	0.833591	0.874392	0.874125	-0.000561152	0.809069
cg24538967	5	135443928	NA	N_Shore	0.371559	0.371352	0.00261944	0.833591	0.375993	0.372586	-0.00102839	0.934291
cg21153697	7	323197	FAM20C	N_Shelf	0.972954	0.974159	-0.000154515	0.833594	0.970566	0.97308	0.00122107	0.150561
cg18742464	9	102503659	NA	NA	0.847839	0.844993	-0.000774551	0.833603	0.846398	0.847247	0.00248225	0.506915
cg13648651	9	135809298	VAV2;VAV2	NA	0.912554	0.914314	0.000261318	0.833605	0.913414	0.913343	-0.00126728	0.292444
cg27304549	17	43390342	PRR15L	NA	0.715984	0.726465	0.000944233	0.833612	NA	NA	NA	NA
cg07409680	5	134730391	H2AFY;H2AFY;H2AFY;H2AFY	NA	0.698334	0.694328	-0.00105271	0.833613	0.706445	0.705681	0.00263791	0.599327
cg18090489	8	65454257	MIR124-2	S_Shore	0.0482255	0.0481539	0.00025167	0.833614	0.0542483	0.0525529	-0.000487726	0.660673
cg24651824	19	56899081	NCRNA00085	Island	0.0133375	0.0133411	-0.000104911	0.833617	0.0145889	0.0132236	-0.00146366	0.00217463
cg03888946	17	68770631	CPSF4L	NA	0.666824	0.672811	0.000807311	0.83362	0.637802	0.645147	-0.000610098	0.879851
cg00254608	4	1761383	NA	N_Shelf	0.781773	0.788854	0.000820433	0.833625	0.761317	0.766033	-0.00221635	0.568666
cg01078276	1	1840916	TMEM52	Island	0.005713	0.00574914	3.22914e-05	0.833625	0.00632434	0.00581536	-0.000432995	0.0296708
cg08900101	5	168372551	SLIT3	NA	0.957992	0.956429	-0.000388694	0.833629	0.954845	0.956234	0.00213303	0.233448
cg17866404	2	235626361	SH3BP4	NA	0.921845	0.923004	0.000248498	0.833631	0.917011	0.92034	0.00145703	0.242857
cg00244111	6	30989765	GTF2H4;VARS2;VARS2;VARS2	Island	0.0149525	0.0142271	0.000284539	0.833632	0.0150869	0.0141762	-0.000540081	0.54002
cg15967131	16	71583329	ZFHX3;ZFHX3	NA	0.950505	0.95149	0.000158515	0.833633	0.95186	0.952156	-0.000198405	0.791881
cg22145559	13	112859570	PROZ	S_Shelf	0.914347	0.916142	0.000464102	0.833634	0.910543	0.913448	0.00270781	0.231252
cg13513804	10	126772528	CTBP2;CTBP2	NA	0.970886	0.970676	-0.000132662	0.833639	0.969125	0.969861	0.000712285	0.287286
cg00417288	1	181654731	NMNAT2	S_Shore	0.950467	0.951081	0.000200147	0.833639	0.94844	0.949518	0.000524562	0.611981
cg06843632	4	119496100	NA	S_Shelf	0.959328	0.959574	0.00017792	0.833658	0.960353	0.960143	-0.000140186	0.864203
cg14150115	5	577679	SLC9A3	Island	0.0160619	0.0160915	-6.47386e-05	0.83366	0.016428	0.0162673	-0.000301177	0.337389
cg11879277	3	50620110	CISH;CISH	N_Shelf	0.942461	0.943448	0.00031737	0.833667	0.935436	0.937185	0.000538972	0.735719
cg03874868	12	119148195	PXN;PXN;PXN	NA	0.334488	0.331626	0.00107539	0.833669	0.359103	0.347934	-0.00533844	0.303905
cg26682942	19	2070203	AP3D1;AP3D1	N_Shore	0.96833	0.969448	0.000257047	0.833675	0.966433	0.968473	0.0013846	0.219343
cg01376665	11	64026914	NA	NA	0.805387	0.809489	0.000467334	0.833676	0.800668	0.807913	0.00532084	0.0102042
cg19176696	21	45232354	NA	Island	0.954735	0.955267	0.000233072	0.833678	0.952538	0.954346	0.00134865	0.237652
cg17418276	12	115971420	TESC;TESC;TESC	S_Shelf	0.976177	0.976756	8.14484e-05	0.833678	0.97639	0.976374	-0.000255393	0.511569
cg09151979	1	151917576	NPR1	Island	0.0156134	0.0158722	5.88261e-05	0.833681	0.016197	0.0162635	-3.17853e-05	0.915135
cg03314166	7	130069582	KLF14	Island	0.0138995	0.0141328	5.02216e-05	0.833692	0.0142034	0.0140407	-0.000221977	0.3569
cg01751892	16	11126947	CLEC16A	NA	0.971179	0.971055	-0.000138623	0.833694	0.969347	0.970126	0.000871333	0.209304
cg15811719	12	2670732	CACNA1C;CACNA1C;CACNA1C;CACNA1C;CACNA1C;CACNA1C;CACNA1C;CACNA1C;CACNA1C;CACNA1C;CACNA1C;CACNA1C;CACNA1C;CACNA1C;CACNA1C;CACNA1C;CACNA1C;CACNA1C;CACNA1C;CACNA1C;CACNA1C;CACNA1C;CACNA1C	Island	0.00577314	0.00573428	7.24854e-05	0.833698	0.0070621	0.00621214	-0.000840217	0.40918
cg26279021	7	2598759	IQCE;IQCE	Island	0.923066	0.925334	0.000268779	0.833698	0.922106	0.923469	0.000271134	0.8287
cg19713911	7	101366649	CUX1;CUX1;CUX1	NA	0.764022	0.767813	-0.00113855	0.833703	0.741469	0.744942	-0.00387716	0.503419
cg15527554	12	116798200	KSR2	NA	0.367287	0.366802	0.000726143	0.833708	0.374494	0.376008	0.00108025	0.744357
cg16849609	6	151602929	AKAP12	N_Shore	0.0384531	0.0381365	-0.000252631	0.83371	0.0440694	0.0388616	-0.00446088	0.000585652
cg12564108	2	101974665	IL1R2	NA	0.0163696	0.016426	-0.000121906	0.833711	0.0168261	0.015367	-0.001672	0.00215616
cg03273715	20	6006195	FERMT1	NA	0.0197206	0.0192292	-0.000129897	0.833711	0.0269346	0.0254895	-4.67648e-06	0.995317
cg22672639	11	45688968	NA	NA	0.930924	0.93261	0.000280023	0.833718	0.927099	0.928211	-0.000770729	0.582797
cg00092565	7	47985913	HUS1	Island	0.0533465	0.0535815	0.000278432	0.833722	0.0623804	0.0619695	-0.000453986	0.747059
cg01574912	17	72420395	MGAT5B;MGAT5B	NA	0.953251	0.954004	0.000261005	0.833725	0.95005	0.952435	0.00203196	0.126059
cg22539505	14	94308741	NA	N_Shore	0.0412392	0.040726	-0.000154625	0.833727	0.0463477	0.0452762	-0.000759467	0.393555
cg09385650	19	14951017	NA	Island	0.0241759	0.0244175	-0.000201495	0.83373	0.0265027	0.0251159	-0.00136244	0.203903
cg27315388	20	43023529	TOMM34	S_Shore	0.976055	0.97615	0.000153709	0.83373	0.976928	0.976781	-1.34081e-05	0.977273
cg06388006	16	480227	RAB11FIP3;RAB11FIP3	NA	0.94264	0.941655	-0.000471337	0.83373	0.940536	0.94203	0.00166905	0.36696
cg12668122	8	97458762	NA	NA	0.804594	0.81008	-0.00081085	0.833737	0.783234	0.790752	-0.000810788	0.837031
cg07781399	1	24500075	NA	NA	0.698681	0.706075	0.00101145	0.833737	0.667198	0.677013	0.00123141	0.798555
cg20265878	10	134653249	NA	N_Shore	0.964496	0.964085	0.000179701	0.833738	0.962954	0.96372	0.000898538	0.283822
cg08284876	11	57705281	OR9Q1	NA	0.940924	0.941073	-0.000416856	0.833739	0.942166	0.941782	-6.77695e-05	0.971393
cg13866910	16	56328414	KATNB1	S_Shore	0.0422221	0.0432733	0.000229876	0.833746	0.0352995	0.036489	0.000640661	0.496211
cg07529534	22	49411003	ARSA;ARSA;ARSA;ARSA;ARSA	N_Shore	0.945163	0.945167	0.000298937	0.833746	0.942932	0.943064	-0.000113925	0.943239
cg25946646	10	62883391	TMEM26	S_Shore	0.115712	0.114613	0.000842794	0.833752	0.14645	0.14169	-0.00134554	0.760016
cg12726354	20	61966881	TPD52L2;TPD52L2;TPD52L2;TPD52L2;TPD52L2;TPD52L2	Island	0.0182692	0.0183335	-8.78453e-05	0.833761	0.0189084	0.017872	-0.000792832	0.0549466
cg26554406	10	134432835	INPP5A	S_Shore	0.974964	0.975016	0.000276189	0.833767	0.973712	0.975214	0.00167958	0.111924
cg01409693	7	829325	UNC84A;UNC84A	Island	0.860862	0.864052	-0.000584915	0.833767	0.844386	0.845933	-0.00271856	0.354758
cg23501292	13	36472636	ALG5;ALG5;EXOSC8	N_Shore	0.00457403	0.00456305	-2.99583e-05	0.833769	0.00495562	0.00460073	-0.000257554	0.0833462
cg19451435	17	73866216	SOCS3	N_Shore	0.528522	0.532229	-0.000759198	0.83377	0.540792	0.521158	-0.022887	1.23153e-08
cg00105753	1	224389578	NA	NA	0.652567	0.657389	-0.00156345	0.833798	0.619629	0.625814	-0.000284206	0.968545
cg09536315	6	166981875	RPS6KA2	NA	0.959866	0.960032	-0.000122571	0.833803	0.958806	0.959594	0.000334637	0.609199
cg17747171	11	65138447	MAP3K11	Island	0.0266418	0.0266136	-0.000108791	0.833805	0.0273231	0.0263881	-0.000467042	0.363108
cg21196942	2	72254810	NA	NA	0.956468	0.957061	0.000236741	0.833805	0.956544	0.957067	0.000232566	0.836882
cg23760585	11	63814383	KCNK4	N_Shore	0.913159	0.913982	0.000221649	0.833807	0.913956	0.913293	-0.000829965	0.465964
cg14453174	19	945362	WDR18	Island	0.934866	0.935753	-0.000211159	0.83381	0.931089	0.934197	0.00162234	0.133654
cg05539370	5	72630868	NA	Island	0.0137748	0.0139124	7.43292e-05	0.833816	0.0155489	0.0153002	-6.50397e-05	0.860409
cg11464842	8	1500654	DLGAP2	S_Shore	0.957504	0.958281	0.000195785	0.833817	0.955916	0.957567	0.00128452	0.155216
cg15617549	19	1034429	HMHA1	Island	0.915792	0.916776	0.000241521	0.83382	0.917701	0.917818	-0.000312704	0.801259
cg08080489	2	228590584	SPHKAP;SPHKAP	NA	0.976691	0.976644	-9.97947e-05	0.833826	0.976181	0.976769	0.000518826	0.242306
cg24532476	10	131368781	MGMT	NA	0.934671	0.934982	0.00023052	0.833826	0.934425	0.935542	0.000417318	0.699257
cg12449852	11	93501721	PANX1	Island	0.0106073	0.0108321	4.49563e-05	0.83383	0.0109656	0.0106519	-0.000386848	0.0538871
cg12674145	4	139705273	NA	S_Shelf	0.967179	0.967707	0.000127863	0.833832	0.965958	0.966901	0.000868838	0.179583
cg15215077	13	112703539	MCF2L;MCF2L	N_Shore	0.222825	0.222627	-0.00057036	0.833837	0.232649	0.228275	-0.00130411	0.61725
cg26166717	2	190014403	WDR75;WDR75	Island	0.0146784	0.0144345	-9.23743e-05	0.833842	0.0197566	0.0180883	-0.000811295	0.266212
cg19363755	8	35217340	UNC5D	S_Shelf	0.963816	0.96383	0.000156661	0.833846	0.963996	0.963387	-0.000650412	0.349321
cg14424499	14	36045153	SFTA3	Island	0.0303657	0.0298541	0.000175554	0.833848	0.0368243	0.0373513	0.00156703	0.136871
cg10198479	11	70836866	DHCR7;DHCR7	Island	0.00574344	0.00573876	-4.38475e-05	0.833852	0.00636867	0.00600194	-0.000241412	0.390642
cg13889415	1	114498345	SYT6	N_Shore	0.00888274	0.00892599	-4.30506e-05	0.833854	0.00987871	0.00920118	-0.000574497	0.00903759
cg07682037	3	30911430	GADL1	S_Shore	0.0859652	0.0867322	-0.000307592	0.833861	0.0880678	0.0869093	-0.00100517	0.506654
cg18599124	21	45742617	COL18A1;COL18A1;COL18A1	Island	0.942307	0.942175	-0.000184082	0.833863	0.941025	0.94246	0.00169357	0.0580497
cg02306936	16	29610862	QPRT	N_Shelf	0.683661	0.682626	0.00114313	0.833865	0.702032	0.696281	-0.00413522	0.422469
cg06682286	19	50003900	BCAM;BCAM	Island	0.0105288	0.0103635	-5.91642e-05	0.833866	0.01163	0.0106003	-0.000757842	0.0306272
cg01417849	19	55881991	SHANK1	S_Shore	0.0163706	0.0167558	-0.000121181	0.83387	0.0166357	0.0169297	-8.42066e-05	0.878696
cg00752016	19	42553492	ZNF527	N_Shore	0.0110106	0.0109292	0.000104737	0.833871	0.0184084	0.0158124	-0.00167103	0.041785
cg15808835	15	97068318	IGF1R	Island	0.974049	0.97417	-0.000112217	0.833873	0.973619	0.974223	0.000684115	0.190152
cg10801060	10	16781554	RSU1;RSU1	NA	0.947236	0.948194	0.000216432	0.83388	0.946315	0.946071	-0.00115936	0.242525
cg24434019	6	76010471	COX7A2;COX7A2	NA	0.00841748	0.00857343	6.25802e-05	0.833885	0.0100203	0.00932744	-0.000542699	0.0681577
cg18803147	1	199113719	NA	S_Shelf	0.963502	0.964363	0.0001944	0.833886	0.964964	0.966281	0.000913757	0.177532
cg14426525	17	76743673	AATK	N_Shelf	0.379392	0.370931	-0.00155571	0.833887	0.412734	0.392099	-0.0132036	0.0856806
cg10090418	12	99060567	UHRF1BP1L;UHRF1BP1L;UHRF1BP1L;UHRF1BP1L	Island	0.00987957	0.00977465	-3.65774e-05	0.833888	0.00971823	0.00975813	-0.000113365	0.528362
cg13165212	14	100829407	NA	NA	0.946798	0.947759	0.000165968	0.833889	0.945691	0.945818	-0.000238111	0.766861
cg24812582	2	36295253	NA	NA	0.967986	0.968443	0.000201889	0.833894	0.966282	0.96751	0.000598072	0.560394
cg07215518	1	23994848	GALE;GALE;GALE	NA	0.802805	0.805218	0.000426766	0.833895	0.803475	0.803434	-0.00142272	0.477832
cg15517609	15	72283093	STRA6;STRA6;STRA6;STRA6;STRA6	NA	0.92284	0.925282	0.000307489	0.833903	0.918145	0.921453	0.00197864	0.187684
cg07630274	6	33202047	HLA-DPB2	NA	0.166127	0.166661	-0.000969255	0.833904	0.154066	0.158061	0.00358647	0.407217
cg18324542	8	81561648	ZBTB10;ZBTB10	Island	0.0228096	0.0228964	7.32924e-05	0.833906	0.0237115	0.0233082	-0.00046138	0.224653
cg02700479	6	168699167	SMOC2;SMOC2	N_Shore	0.948649	0.949158	-0.00018001	0.833908	0.948297	0.950382	0.00165512	0.0641642
cg21339799	5	1107795	SLC12A7	Island	0.949311	0.949356	0.000251219	0.83391	0.949444	0.949544	0.000530807	0.643946
cg25206764	1	38946997	NA	Island	0.869235	0.870359	-0.000470545	0.833911	0.863138	0.864613	0.00271023	0.25456
cg06551822	13	20533727	LATS2	Island	0.0142151	0.0141093	-7.20337e-05	0.833918	0.0149047	0.0142796	-0.000108046	0.762231
cg14624563	8	101580865	NA	NA	0.0110194	0.0112675	5.5213e-05	0.833919	0.0127232	0.0120048	-0.000632521	0.0518158
cg19579167	1	13782330	PDPN;PDPN	Island	0.213016	0.212124	0.000649292	0.833926	0.240997	0.233365	-0.00444545	0.177179
cg18851795	6	33289123	NA	Island	0.0108403	0.010988	-4.21734e-05	0.833926	0.0114371	0.0113461	-0.000116169	0.561622
cg08392325	1	27064486	NA	Island	0.0100125	0.0100485	-4.69227e-05	0.833927	0.0100711	0.00971284	-0.000171812	0.469854
cg18331061	14	101979859	TECPR2	NA	0.971893	0.972398	-0.000107352	0.833934	0.971318	0.971825	0.000100927	0.845999
cg27621821	16	778697	RPUSD1;CHTF18	Island	0.00966789	0.0100526	-5.67432e-05	0.833938	0.010071	0.00987957	-0.000367269	0.187054
cg02882264	8	69027083	PREX2;PREX2	N_Shore	0.00797368	0.00810066	6.20358e-05	0.833939	0.0079954	0.0075976	-0.000310737	0.117517
cg15979885	11	60866873	DAK	S_Shelf	0.900102	0.900532	-0.00026816	0.833939	0.901456	0.902179	-5.23889e-05	0.967815
cg19618984	1	22909314	EPHB2;EPHB2	N_Shore	0.0355638	0.0358162	0.000136955	0.833941	0.0356517	0.0359621	0.000718199	0.289944
cg19242851	13	112746432	MCF2L;MCF2L	N_Shelf	0.947363	0.947922	0.000202425	0.833948	0.94593	0.947584	0.000867783	0.374552
cg02878544	19	58353567	ZNF347	Island	0.0293083	0.0298503	0.000125673	0.833949	0.0314495	0.0292498	-0.00156263	0.0181983
cg19758142	4	37750230	TBC1D1	NA	0.143863	0.141341	0.000675191	0.833949	0.157399	0.149885	-0.0034089	0.272429
cg13333374	22	19090206	ZNF74;ZNF74	Island	0.953077	0.953505	0.000160086	0.833949	0.951979	0.952572	0.000433855	0.571923
cg17760405	6	31745598	LY6G5B;CSNK2B	S_Shelf	0.946965	0.948659	0.000201359	0.83395	0.94411	0.946007	0.000459231	0.630089
cg14035238	4	187528934	NA	N_Shore	0.942947	0.943531	0.000214085	0.833967	0.941741	0.942885	0.000654741	0.53391
cg14283380	8	145744997	KIAA1688	S_Shore	0.963797	0.963979	-0.000255804	0.833973	0.964652	0.963782	-0.000913869	0.482583
cg26385554	12	84197991	ALX1	N_Shore	0.00620488	0.00619416	-3.76426e-05	0.833974	0.00715506	0.00674149	-0.00038025	0.0841916
cg09970590	1	41217692	CTPS;CTPS	Island	0.0187308	0.0190513	9.8777e-05	0.833976	0.0200563	0.0205007	-2.55848e-05	0.956723
cg24483081	8	133161030	HHLA1	NA	0.789706	0.793179	-0.000683598	0.833979	0.775156	0.779863	-0.00104111	0.748085
cg20918463	9	14071508	NA	NA	0.0312513	0.0296954	-0.000277354	0.833984	0.0322887	0.0290197	-0.00211111	0.100031
cg23347987	3	110319383	MORC1	N_Shore	0.94022	0.941394	0.000231855	0.833986	0.940413	0.939853	-0.00149149	0.141243
cg12922492	10	100152821	PYROXD2	NA	0.981764	0.981904	7.70635e-05	0.833987	0.981157	0.98128	5.71405e-07	0.998764
cg23444468	5	5190101	NA	N_Shelf	0.959103	0.959045	-0.000763978	0.833989	0.957136	0.959005	0.00248363	0.518894
cg11372934	3	112796876	ZBED2;CD96;CD96	NA	0.72118	0.727425	-0.000971855	0.833992	0.694712	0.704228	0.000493103	0.917158
cg19886777	3	114221340	C3orf17;C3orf17;C3orf17	Island	0.0079879	0.0078178	4.91554e-05	0.834003	0.0101382	0.0092182	-0.000515917	0.0679859
cg05373877	1	8334745	NA	NA	0.748939	0.756013	-0.000894514	0.834005	0.719474	0.728748	0.000563892	0.897531
cg26109017	19	1779388	REXO1	Island	0.915846	0.916939	-0.000371745	0.834009	0.917247	0.917855	-0.000520266	0.76113
cg01523712	5	151067518	NA	NA	0.980084	0.979907	-0.000101484	0.83403	0.979257	0.979472	0.000291611	0.528928
cg16322014	12	6547912	NOP2;NOP2	Island	0.00271195	0.00274185	1.60683e-05	0.834031	0.00285051	0.00268352	-0.000123361	0.0885328
cg22051636	19	62593328	ZNF548	Island	0.0134701	0.01362	7.08179e-05	0.834033	0.0148732	0.0142219	-0.0004065	0.318561
cg11033271	15	32663639	GOLGA8B	Island	0.0272987	0.0278634	8.98206e-05	0.834042	0.0281924	0.0280382	0.000217728	0.582039
cg04157150	11	110894855	C11orf88;C11orf88	S_Shelf	0.950011	0.951264	0.000192757	0.834042	0.948381	0.948954	3.95887e-07	0.999642
cg01379009	2	37309117	CEBPZ	N_Shelf	0.981207	0.981141	-0.000102086	0.834052	0.980556	0.980544	-7.70644e-05	0.868086
cg19883905	2	233736883	INPP5D;INPP5D	NA	0.966071	0.966186	-0.000124569	0.834059	0.965164	0.965675	0.000440268	0.490614
cg24008634	4	122212646	C4orf31;C4orf31	Island	0.0915185	0.0914737	0.000319894	0.834061	0.0945963	0.0930642	0.000826028	0.585579
cg02173388	9	131216463	NA	Island	0.0303302	0.0300697	0.000167008	0.834061	0.0326739	0.0297386	-0.00237522	0.020016
cg08773314	4	156900835	GUCY1B3	Island	0.024493	0.0244912	-0.000139954	0.834063	0.0244196	0.0248537	-8.97397e-05	0.902023
cg16714154	5	179016198	NA	N_Shore	0.962908	0.963833	0.000173123	0.834063	0.963332	0.964222	0.000125777	0.878563
cg05694761	16	63601	RHBDF1	S_Shore	0.930386	0.930655	-0.000228076	0.834064	0.925604	0.925496	-0.00117786	0.335614
cg13077366	13	77392331	EDNRB;EDNRB;EDNRB	S_Shore	0.957277	0.957322	-0.000202175	0.834069	0.954991	0.956362	0.000867494	0.379334
cg02692410	17	72647921	SEC14L1;SEC14L1;SEC14L1;SEC14L1	Island	0.00865872	0.00863188	-4.67024e-05	0.834069	0.00957764	0.00920264	-0.000163944	0.506214
cg04844714	6	33268943	COL11A2;COL11A2;COL11A2;COL11A2	Island	0.0251272	0.0254104	7.31195e-05	0.834075	0.0260336	0.0259901	0.000155873	0.670045
cg13278115	8	144480330	TOP1MT	NA	0.946915	0.947286	0.000163279	0.834076	0.948374	0.948214	-0.000255411	0.73527
cg18829560	3	16621062	DAZL	Island	0.971619	0.971079	-0.000188853	0.834082	0.970345	0.970619	0.000547409	0.536545
cg06634179	14	100994611	NA	Island	0.0667997	0.067206	-0.000249391	0.834085	0.0669151	0.0665978	0.000262135	0.823863
cg08271519	6	130073232	ARHGAP18	NA	0.0109846	0.0110755	-9.3608e-05	0.834085	0.0130656	0.0113645	-0.00154841	0.0020341
cg12502265	17	56109324	BCAS3;BCAS3	N_Shore	0.00435017	0.00436366	-2.86379e-05	0.834085	0.00477923	0.00443192	-0.000306928	0.0312873
cg20791178	4	141054272	MAML3	NA	0.965634	0.966279	0.000196011	0.834085	0.96423	0.96525	0.000611521	0.525281
cg00003513	9	7138129	KDM4C;KDM4C	NA	0.940205	0.940589	0.000220424	0.834089	0.93946	0.942015	0.00221373	0.0315026
cg24521988	19	2749801	THOP1	N_Shore	0.950833	0.950937	0.000171093	0.834091	0.949774	0.949878	0.000392737	0.620226
cg09296536	1	221604957	SUSD4;SUSD4	Island	0.039534	0.0387779	-0.000197879	0.834096	0.0454674	0.0431276	-0.00172965	0.121292
cg12076709	11	61340532	MIR1908;FADS1	Island	0.00709438	0.00720453	2.74578e-05	0.834106	0.00715589	0.00719349	2.33572e-05	0.864808
cg17834632	12	120715838	RHOF	Island	0.025708	0.0257266	0.000112436	0.834106	0.027967	0.0275494	-7.15283e-05	0.901378
cg13156411	2	215382255	BARD1	Island	0.022355	0.0223515	0.000102114	0.834107	0.0235966	0.0223146	-0.000914134	0.0783171
cg08178991	1	226363555	MRPL55;MRPL55;MRPL55;MRPL55;MRPL55;MRPL55;MRPL55;MRPL55;MRPL55;MRPL55;MRPL55;MRPL55	Island	0.0135548	0.0137958	4.30928e-05	0.834108	0.0137301	0.0134515	-0.000256971	0.261572
cg19122948	17	75728556	EIF4A3	NA	0.948415	0.948943	0.000164668	0.834109	0.946785	0.947822	0.000633767	0.438102
cg00181419	8	144752625	TIGD5	Island	0.899719	0.901534	-0.000334465	0.834113	0.896473	0.894386	-0.00374637	0.0235967
cg13952031	11	66581041	RHOD	Island	0.125569	0.118817	-0.000584558	0.834117	0.135407	0.123972	-0.00823273	0.00590556
cg23707719	12	124075563	BRI3BP	Island	0.947786	0.947914	0.00023426	0.83412	0.946564	0.947458	0.00170875	0.143089
cg19896347	3	143780514	ATR	Island	0.0127412	0.0125309	-8.31458e-05	0.834124	0.016106	0.0147266	-0.000949851	0.097032
cg05836492	1	229443810	GNPAT;C1orf131	Island	0.0101593	0.0103294	3.46977e-05	0.834129	0.0112971	0.0110607	-9.83765e-05	0.660303
cg05769923	19	53951264	FGF21;FGF21;FUT1	S_Shelf	0.931777	0.933305	0.000191949	0.834139	0.929832	0.930104	-0.000976862	0.315677
cg08430972	13	89847887	NA	NA	0.929058	0.928236	-0.000397196	0.834142	0.926782	0.925813	-0.000788486	0.68934
cg03823468	11	45681468	NA	NA	0.94878	0.949724	-0.000331874	0.834144	0.948029	0.948334	-0.000537852	0.751292
cg01133662	10	112421839	RBM20	Island	0.0510831	0.0508833	0.000266875	0.834145	0.0544534	0.0528104	-0.000637612	0.608129
cg10118456	6	32203126	ATF6B;ATF6B	N_Shelf	0.656263	0.662463	0.000722685	0.834145	0.640631	0.645962	-0.000414086	0.906082
cg17949316	11	112749027	NA	NA	0.945456	0.945932	-0.000207003	0.834146	0.944771	0.94436	-0.00129218	0.225673
cg07718471	8	47227935	NA	NA	0.94343	0.943858	0.000309076	0.834148	0.93774	0.94073	0.0029707	0.0597196
cg19095988	12	107221072	CMKLR1;CMKLR1;CMKLR1;CMKLR1	NA	0.749829	0.756535	0.00074371	0.834151	0.726001	0.735196	0.00168989	0.657048
cg07688779	14	101574633	DYNC1H1	NA	0.955789	0.956454	0.000167155	0.834154	0.957785	0.957131	-0.000950562	0.223086
cg03793872	4	13158785	LOC285548	Island	0.0299655	0.0300253	-0.000141937	0.834155	0.0319647	0.0317912	-0.000141825	0.839934
cg04825263	6	168273058	NA	Island	0.949057	0.948729	-0.00019691	0.834157	0.947922	0.948536	0.000774748	0.3895
cg18062860	12	123462567	NCOR2;NCOR2	NA	0.973848	0.973563	-0.000138988	0.834158	0.972132	0.973184	0.000984571	0.150125
cg18521047	8	144806572	ZNF623;ZNF623;ZNF623	NA	0.971585	0.971731	-0.00107054	0.834165	0.970702	0.972211	-0.000111534	0.982103
cg13679817	6	33060546	NA	NA	0.057093	0.0565939	-0.000537688	0.834166	0.0557571	0.0548071	-0.00103263	0.672024
cg24993354	7	6380405	RAC1;RAC1	N_Shore	0.0195364	0.0197734	-8.19524e-05	0.834167	0.0202113	0.0193579	-0.000806856	0.0366643
cg24944231	13	26922376	MTIF3;MTIF3;MTIF3;MTIF3	Island	0.00840862	0.00854889	4.16165e-05	0.834178	0.00896991	0.00868859	-0.000178811	0.378652
cg02956274	16	87421879	GALNS	N_Shore	0.969039	0.969617	0.000122212	0.834183	0.969286	0.970024	0.000366131	0.511441
cg10804363	19	1396020	NA	Island	0.013855	0.0134176	-9.32018e-05	0.834189	0.0169004	0.0145519	-0.00188884	0.000280243
cg18890556	5	64614394	ADAMTS6	NA	0.714042	0.721169	0.000944903	0.834191	0.685701	0.700341	0.00601824	0.195767
cg05591605	14	76297298	VASH1	N_Shore	0.0103335	0.00998311	-6.22967e-05	0.834196	0.0115028	0.010946	-0.000192258	0.697123
cg22269486	16	48229065	ZNF423	N_Shore	0.957848	0.956264	-0.000311195	0.834199	0.949783	0.952615	0.00402956	0.0494332
cg09129132	17	3742821	CAMKK1;CAMKK1	Island	0.0274186	0.0280351	0.000113019	0.8342	0.0270789	0.0272443	-0.000616187	0.261666
cg09476130	8	145037565	NA	N_Shore	0.486865	0.483526	-0.00106152	0.834204	0.519601	0.506863	-0.00983521	0.0488913
cg08648138	8	42117673	NA	S_Shore	0.00833745	0.00837962	4.95282e-05	0.834206	0.00930571	0.00848754	-0.000608916	0.0421368
cg18133012	4	187302944	FAM149A	N_Shore	0.00809984	0.00787061	6.84126e-05	0.834208	0.00912774	0.00797645	-0.000727831	0.111027
cg07316313	1	85946749	ZNHIT6;ZNHIT6	Island	0.0116294	0.0119398	4.82007e-05	0.834208	0.0122291	0.012101	-0.000137897	0.545849
cg13771225	1	1480672	SSU72	S_Shore	0.63699	0.638668	0.000506755	0.834213	0.626405	0.626762	-0.00132298	0.602973
cg25750609	6	168986576	NA	S_Shore	0.943874	0.944283	0.000271646	0.834213	0.943024	0.944353	0.00091507	0.504337
cg26083836	5	1398308	CLPTM1L	Island	0.0607091	0.061306	0.000255281	0.834217	0.0594908	0.0596387	-0.000389612	0.746192
cg09547025	6	167883425	NA	NA	0.956334	0.956562	-0.000154296	0.834221	0.956248	0.956311	-0.000435969	0.535844
cg00336320	16	45212850	SHCBP1	Island	0.00567033	0.00582124	2.60389e-05	0.834223	0.00584216	0.00573279	-0.000148311	0.237394
cg08104579	5	31944193	PDZD2	NA	0.964263	0.964672	-0.000256698	0.834223	0.963027	0.964145	0.00057239	0.619345
cg04640821	5	141974679	FGF1;FGF1;FGF1;FGF1;FGF1;FGF1;FGF1;FGF1	NA	0.961643	0.961623	-0.000153738	0.834227	0.961644	0.961514	6.23197e-05	0.930716
cg17631357	16	2820150	ZG16B	NA	0.109943	0.106707	-0.0010701	0.834235	0.120517	0.114496	-0.00505257	0.38059
cg18014274	3	47139808	SETD2	NA	0.979818	0.979972	-8.65138e-05	0.834238	0.979486	0.979978	0.000422328	0.337589
cg13820899	2	12773873	TRIB2;TRIB2	N_Shore	0.0124782	0.0125319	7.8987e-05	0.834247	0.0131079	0.0126878	-0.000351757	0.378902
cg10545896	11	117204121	FXYD2	NA	0.5321	0.536204	-0.00101271	0.834248	0.520193	0.522376	-0.0040303	0.398286
cg13660477	16	69267431	MTSS1L	N_Shelf	0.966895	0.967209	-0.000231718	0.834258	0.967033	0.966562	-0.000372703	0.744459
cg20548175	2	236178786	AGAP1;AGAP1	NA	0.913682	0.914846	-0.000552389	0.834259	0.91839	0.915879	-0.00371223	0.175356
cg11709138	19	12709240	ASNA1	N_Shore	0.0680027	0.0685709	0.000306827	0.834261	0.0698468	0.0685374	0.0012876	0.385171
cg08424930	16	30753460	NA	Island	0.975369	0.977121	0.000133277	0.834262	0.974934	0.976911	0.000461475	0.550464
cg14076977	11	45333508	NA	Island	0.055185	0.054898	0.000208868	0.834268	0.0721201	0.0719243	0.001146	0.363602
cg04802302	17	71265699	GALK1	S_Shelf	0.96652	0.966489	-0.000125882	0.834272	0.965149	0.965538	-0.000209382	0.748196
cg08939008	15	88035079	PEX11A;WDR93;WDR93	Island	0.0554986	0.0539383	0.000398608	0.834273	0.0584221	0.05395	-0.00323163	0.0945117
cg23516759	1	174204568	SCARNA3;RFWD2;RFWD2	NA	0.969099	0.969763	-0.00015018	0.834283	0.967631	0.968173	-8.64e-05	0.908991
cg10721116	2	241374726	KIF1A	S_Shelf	0.602879	0.599763	-0.00217915	0.834283	0.590479	0.600209	0.00837045	0.419969
cg12116462	2	233465870	NGEF;NGEF	NA	0.949765	0.952568	0.000262811	0.834284	0.948162	0.95275	0.00204171	0.145163
cg19638876	3	16190252	GALNTL2	NA	0.876774	0.878167	0.000286858	0.834306	0.877114	0.878022	-0.000422713	0.739296
cg21412215	17	37693548	STAT5A	N_Shore	0.341753	0.337897	0.0013704	0.834308	0.361793	0.353509	-0.00249551	0.686664
cg22890825	2	206222485	NA	NA	0.954989	0.955587	0.000260818	0.83431	0.956695	0.954657	-0.00221275	0.108105
cg09470758	1	35440238	NA	NA	0.850824	0.851646	-0.000734522	0.834315	0.862736	0.86242	-0.00028065	0.932644
cg15270350	14	36186047	NA	Island	0.0447226	0.0444683	-0.000218787	0.834318	0.0454849	0.0442302	-0.000908504	0.433311
cg01814565	11	103413786	PDGFD;PDGFD;DDI1	S_Shore	0.962342	0.962735	0.000258051	0.834321	0.962972	0.962233	-0.000590562	0.644507
cg18385719	2	239711672	HDAC4	Island	0.978449	0.978714	9.00171e-05	0.834322	0.978179	0.978271	6.15267e-05	0.877024
cg14038484	22	40526539	CCDC134	Island	0.0178677	0.0178389	5.60866e-05	0.83433	0.0177806	0.0175798	-0.000224501	0.403888
cg18861119	17	18158930	TOP3A;TOP3A;SMCR8	Island	0.0041178	0.00416654	2.31136e-05	0.834331	0.00438022	0.00399952	-0.000403691	0.000354556
cg08903604	7	127507932	SND1;MIR593	NA	0.94999	0.949973	-0.000304107	0.834334	0.949416	0.948575	-0.000802296	0.580433
cg26433975	4	140156254	CCRN4L	Island	0.0124524	0.0125619	-4.16899e-05	0.834336	0.0131711	0.0130615	7.7577e-05	0.715072
cg10279148	5	1249047	NA	Island	0.873493	0.873913	-0.000559107	0.834338	0.870159	0.870935	6.4026e-05	0.980436
cg10952649	6	31810894	CLIC1	NA	0.00468787	0.00471701	-2.6349e-05	0.834345	0.00512964	0.00482867	-0.00019353	0.193843
cg02616315	17	13253976	NA	NA	0.966914	0.966958	0.000438249	0.83435	0.966243	0.966467	0.000360207	0.871933
cg20119532	14	73296198	C14orf43;C14orf43	Island	0.0232109	0.0234515	7.66431e-05	0.834362	0.0236679	0.0234996	-5.91763e-05	0.873027
cg17137063	12	2671322	CACNA1C;CACNA1C;CACNA1C;CACNA1C;CACNA1C;CACNA1C;CACNA1C;CACNA1C;CACNA1C;CACNA1C;CACNA1C;CACNA1C;CACNA1C;CACNA1C;CACNA1C;CACNA1C;CACNA1C;CACNA1C;CACNA1C;CACNA1C;CACNA1C;CACNA1C;CACNA1C	Island	0.0177495	0.0174091	0.000120259	0.834368	0.0187645	0.0186739	0.000229153	0.73761
cg09419444	17	76783216	AZI1;AZI1	S_Shelf	0.968146	0.96858	0.000124464	0.834371	0.968938	0.968607	-0.000366793	0.517481
cg09245302	16	87961045	ANKRD11	NA	0.976002	0.976303	-0.00010837	0.834374	0.975994	0.976115	-6.51907e-05	0.895885
cg06985056	22	26528404	MN1	Island	0.0468054	0.0461473	-0.000208958	0.834376	0.0466492	0.0452999	-0.00126684	0.1844
cg20181739	19	47571697	MEGF8	Island	0.976996	0.97706	0.000133622	0.834388	0.975026	0.975318	0.000450082	0.562235
cg04932329	7	156160055	RNF32	NA	0.959472	0.960539	-0.000159044	0.834391	0.958394	0.960281	0.000792542	0.276349
cg07813851	9	14337753	NA	Island	0.0199682	0.0197128	-0.000157439	0.834394	0.0218922	0.0204932	-0.00189659	0.0147364
cg02631196	2	3582997	RNASEH1	N_Shore	0.061396	0.0608854	-0.000321612	0.834395	0.0604264	0.0606538	0.00109455	0.469387
cg22303773	10	92977437	PCGF5	NA	0.603977	0.602657	0.00131737	0.834396	0.631415	0.611902	-0.0159943	0.0107931
cg27510007	6	29629131	NA	Island	0.016346	0.0160259	-0.000146779	0.834399	0.0174192	0.0154409	-0.00140674	0.0389754
cg14655905	8	143812074	C8orf55	NA	0.833125	0.834793	-0.00066476	0.834399	0.8245	0.828646	0.00555337	0.100962
cg03750606	5	145178	NA	Island	0.028211	0.0292993	0.000174568	0.834401	0.0287654	0.0292613	-0.000315973	0.706923
cg03493768	19	56292747	CTU1	N_Shore	0.374092	0.381098	0.000979863	0.834404	0.3456	0.36114	0.0107227	0.0192039
cg11156702	7	157469268	PTPRN2;PTPRN2;PTPRN2	NA	0.758986	0.762727	0.000610702	0.834407	0.74863	0.745254	-0.00698242	0.0333113
cg20992011	1	153317548	EFNA3	N_Shore	0.952718	0.952132	0.000185544	0.83441	0.949147	0.950735	0.00177478	0.0646591
cg13577778	6	96570431	FUT9	N_Shore	0.0577065	0.0582857	0.000283157	0.834425	0.0638795	0.0617819	-0.0019589	0.109442
cg25654517	13	112398480	ATP11A;ATP11A	Island	0.981538	0.98176	-8.37641e-05	0.834438	0.981286	0.981808	0.000344084	0.408408
cg16764848	5	126142127	LMNB1	Island	0.0419742	0.0424539	-0.000134719	0.834442	0.0453369	0.0455362	-0.000245353	0.760656
cg23051879	1	245778218	C1orf150	NA	0.157971	0.150643	-0.000992599	0.834442	NA	NA	NA	NA
cg09378743	19	38978965	KCTD15;KCTD15;KCTD15	Island	0.0734223	0.0753552	0.000442539	0.834449	0.0776886	0.0688681	-0.00856093	0.000445213
cg24928143	7	2228881	MAD1L1;MAD1L1;MAD1L1	NA	0.98029	0.981401	0.000167179	0.834453	0.979215	0.981354	0.00124373	0.0534814
cg03578495	1	40140534	MYCL1;MYCL1;MYCL1	Island	0.0184679	0.0185749	-6.39229e-05	0.834454	0.0183709	0.0185459	0.000435393	0.168017
cg11609462	17	686126	NXN	Island	0.906478	0.909697	0.00103595	0.834457	0.906522	0.910292	0.00176842	0.715098
cg04096619	20	45379678	ZMYND8;LOC100131496;ZMYND8;ZMYND8	NA	0.0099855	0.0101279	5.91187e-05	0.834462	0.0109357	0.00998695	-0.00072099	0.0148595
cg04815973	4	2911368	C4orf10;NOP14	NA	0.875603	0.876944	-0.000363164	0.834469	0.867754	0.86928	-0.000275019	0.893358
cg25613262	7	28417471	CREB5;CREB5	S_Shore	0.00766327	0.00768993	-6.11555e-05	0.834475	0.00865568	0.00756428	-0.0010154	0.000667636
cg25861066	15	72619896	ARID3B	N_Shore	0.0114556	0.0112982	-5.96557e-05	0.834481	0.0124228	0.0111999	-0.000805964	0.00440259
cg16314263	6	30986708	GTF2H4	N_Shelf	0.972411	0.97276	-0.000102356	0.834484	0.971125	0.972146	0.000783809	0.0892274
cg10589281	6	20510078	E2F3	Island	0.00998796	0.0100805	-4.49411e-05	0.834486	0.0102963	0.0102253	-0.000219973	0.330469
cg00096447	22	22702958	LOC391322	Island	0.0637931	0.0644562	0.000612748	0.834488	0.0630283	0.0655578	0.0019479	0.489835
cg17264941	7	140421028	NA	Island	0.0131159	0.0131453	6.43158e-05	0.83449	0.0141118	0.0137709	-0.000242284	0.474317
cg22933469	12	123227582	NA	NA	0.955087	0.955895	0.000170477	0.834492	0.953997	0.955159	0.000119343	0.887589
cg15994385	12	536090	B4GALNT3	NA	0.950424	0.951392	0.000180067	0.834493	0.948947	0.950673	0.000938443	0.259039
cg01567754	20	60228854	HRH3	Island	0.0101952	0.0102761	4.7073e-05	0.834496	0.0107202	0.0102484	-0.000469335	0.0513286
cg07400328	14	38709571	TRAPPC6B;TRAPPC6B	S_Shore	0.237973	0.234396	0.000846537	0.834499	0.244538	0.233264	-0.00932185	0.0173887
cg18103836	8	145930188	ZNF251	S_Shelf	0.963449	0.964264	0.00012588	0.834499	0.962564	0.962547	-0.000637277	0.325213
cg24847757	6	33865055	LEMD2	S_Shore	0.010236	0.0104569	9.97097e-05	0.834506	0.0110528	0.00999243	-0.000946485	0.0274712
cg06258200	3	28415238	ZCWPW2	NA	0.960566	0.960184	-0.000123584	0.834507	0.959988	0.959177	-0.000586693	0.330676
cg06421774	11	122571770	ASAM	Island	0.0795747	0.0809286	0.000536124	0.834507	0.0947869	0.0916626	-0.00446322	0.135939
cg23047544	18	75256133	NFATC1;NFATC1;NFATC1	Island	0.0414912	0.0422708	0.000191848	0.834509	0.0429973	0.0431151	-0.00103543	0.267947
cg19723596	17	547336	VPS53;VPS53	NA	0.978645	0.978958	8.90633e-05	0.834517	0.977364	0.977774	1.0269e-05	0.98296
cg12806497	2	70338807	PCYOX1	Island	0.00391178	0.00391048	-2.08937e-05	0.834523	0.00415484	0.00379163	-0.000345937	0.000516535
cg26106626	7	2739236	GNA12	N_Shore	0.890951	0.89177	-0.000635364	0.834535	0.890249	0.895097	0.00481799	0.105916
cg19583934	20	34603023	MYL9;MYL9	S_Shore	0.0922204	0.0922213	0.000561503	0.834542	0.0928733	0.0923289	1.37639e-05	0.995944
cg16830545	5	1331864	TERT;TERT	S_Shore	0.985974	0.986295	5.45206e-05	0.834552	0.985341	0.985965	0.000354786	0.19344
cg01927162	17	46004998	CACNA1G;CACNA1G;CACNA1G;CACNA1G;CACNA1G;CACNA1G;CACNA1G;CACNA1G;CACNA1G;CACNA1G;CACNA1G;CACNA1G;CACNA1G;CACNA1G;CACNA1G	S_Shore	0.975261	0.975432	7.39919e-05	0.834554	0.974988	0.975514	0.000582755	0.104251
cg17284149	3	112876294	PLCXD2;PLCXD2;PLCXD2;PLCXD2	S_Shore	0.00586357	0.00586016	-3.63695e-05	0.834556	0.00628412	0.00582044	-0.00041173	0.0320944
cg01438685	16	85869449	NA	NA	0.967061	0.967579	-0.000384404	0.834556	0.961316	0.963637	0.000307782	0.881646
cg11972626	12	47010142	H1FNT;H1FNT	Island	0.984714	0.984666	-8.08538e-05	0.834562	0.984298	0.984704	0.000341006	0.352384
cg19312795	19	10241576	ICAM1	Island	0.0159544	0.0155121	-9.13125e-05	0.834564	0.0168617	0.0150799	-0.00143216	0.0026237
cg06394476	6	168130240	NA	N_Shelf	0.960197	0.960669	0.000190736	0.834567	0.959446	0.959811	0.000700262	0.465307
cg10764357	14	73152897	ACOT6	S_Shelf	0.822558	0.820654	0.00058962	0.834573	0.81465	0.814822	0.00407888	0.171855
cg22878550	11	30904262	NA	NA	0.931074	0.931412	-0.000309629	0.834578	0.931543	0.931689	-0.000468392	0.753879
cg26732943	19	38867259	CHST8;CHST8;CHST8	Island	0.0169685	0.0169614	-7.96683e-05	0.834584	0.0172137	0.0170752	-0.000230653	0.506275
cg08578703	2	9678476	YWHAQ	NA	0.926645	0.927251	-0.000291737	0.834587	0.925225	0.925827	-0.000458738	0.749096
cg00708486	10	76451127	MYST4	NA	0.961047	0.960954	-0.000239927	0.834588	0.960337	0.960816	0.00060393	0.513063
cg13858145	6	32034269	SKIV2L;RDBP	N_Shore	0.0406739	0.0413085	0.00012134	0.834589	0.0434621	0.0420552	-0.00112416	0.0806722
cg27282761	1	54797432	ACOT11;ACOT11	NA	0.873354	0.877131	-0.000540462	0.83459	0.861651	0.863007	-0.00289568	0.288685
cg25740301	2	219579296	CCDC108	S_Shelf	0.969828	0.969834	-0.000116631	0.834591	0.969321	0.969904	0.000216971	0.68239
cg25411207	11	55870119	OR8K1	NA	0.968177	0.967831	-0.000264451	0.834605	0.966882	0.967476	0.000529833	0.610601
cg00321478	22	22554738	SLC2A11;SLC2A11;SLC2A11	Island	0.83021	0.834007	0.000613322	0.834607	0.814391	0.815755	-0.00260242	0.398627
cg22670329	8	145234288	MAF1;KIAA1875	N_Shore	0.933445	0.934938	-0.000210954	0.83461	0.930945	0.934212	0.00225264	0.0343292
cg04044203	10	73026968	CDH23;CDH23	NA	0.942257	0.943188	-0.00017031	0.834616	0.941767	0.942556	0.000257696	0.754173
cg13856647	2	49234999	FSHR;FSHR	NA	0.896119	0.897228	0.000451872	0.834623	0.896029	0.897905	0.00153368	0.488264
cg02381172	10	102018790	CWF19L1	S_Shore	0.939615	0.94082	-0.000237299	0.834627	0.938378	0.939947	0.000781128	0.462366
cg08223760	6	168663796	SMOC2;SMOC2	S_Shelf	0.935157	0.934746	0.00032105	0.834642	0.935981	0.934187	-0.00109402	0.474619
cg01803514	18	648673	TYMS;C18orf56	Island	0.0142543	0.0145137	4.80184e-05	0.834643	0.014534	0.0145608	-8.4103e-06	0.968448
cg06015733	11	127855845	ETS1;ETS1;ETS1	NA	0.978552	0.97833	-0.000124932	0.83465	0.978393	0.978584	0.00024682	0.640989
cg02487823	2	26067012	NA	NA	0.299075	0.294442	0.0011515	0.834653	0.325285	0.310829	-0.00736066	0.187175
cg20761290	1	204796236	RASSF5;RASSF5;RASSF5	N_Shore	0.785721	0.788982	0.000662435	0.834654	0.768416	0.777396	0.00430097	0.23486
cg16789934	13	43908051	TSC22D1;TSC22D1	N_Shore	0.0134596	0.0130239	0.000133582	0.834654	0.0152253	0.0127053	-0.0019107	0.00293078
cg24739950	3	170352981	MECOM	S_Shelf	0.971486	0.971586	0.000147888	0.834655	0.971504	0.971574	3.35671e-06	0.99636
cg06546521	16	65288449	CMTM4;CMTM4	Island	0.0345689	0.0346776	0.000135023	0.834672	0.0360012	0.0343081	-0.00069429	0.288248
cg12913957	22	40678007	LOC339674	NA	0.83411	0.838827	0.000880522	0.834682	0.823809	0.828879	0.000950626	0.818864
cg13185413	11	1257168	TOLLIP	S_Shore	0.968063	0.969561	0.00023189	0.834694	0.96833	0.969306	-0.000265342	0.807926
cg20782689	11	113626502	ZBTB16;ZBTB16	NA	0.985389	0.985286	-5.34738e-05	0.834695	0.98486	0.985269	0.000485869	0.0653169
cg12690333	19	6366017	KHSRP	Island	0.972624	0.972813	7.79333e-05	0.834708	0.972263	0.972765	0.000423267	0.266339
cg21596313	2	13065045	NA	NA	0.8174	0.818394	-0.000593241	0.834716	0.808301	0.810673	0.00131991	0.668971
cg11542336	16	2593627	LOC652276	Island	0.0155641	0.0147707	-0.000802296	0.834717	0.0154681	0.015106	-0.000814809	0.825483
cg05774324	1	100598976	CDC14A;CDC14A;CDC14A	NA	0.615062	0.61982	0.000671339	0.83472	0.576549	0.586157	0.00603694	0.0816751
cg20512519	9	78095155	NA	NA	0.3817	0.376463	-0.00115874	0.834723	0.399316	0.393551	-0.00120229	0.835713
cg00647810	12	93285752	CCDC41;CCDC41	NA	0.958524	0.957807	-0.000451112	0.834725	0.954768	0.954241	-0.000682266	0.801264
cg15711028	21	26867284	CYYR1;CYYR1	Island	0.0207876	0.0208528	-0.000195452	0.834748	0.0202569	0.0184228	-0.00188112	0.000274543
cg14678548	3	186283507	C3orf70	NA	0.859036	0.860873	-0.000392554	0.834757	0.859944	0.857725	-0.00355973	0.0746724
cg25565264	9	99761078	NA	NA	0.929189	0.928919	-0.000322736	0.834758	0.926059	0.929941	0.0044057	0.00315908
cg02778678	16	55456582	SLC12A3;SLC12A3;SLC12A3	NA	0.966065	0.966343	-0.000123863	0.834759	0.964781	0.965773	0.00055153	0.366306
cg01977582	21	46672644	PCNT	N_Shore	0.937656	0.937969	0.000172107	0.834761	0.937369	0.937665	0.000267506	0.756376
cg08985336	6	32443101	C6orf10	NA	0.923281	0.9237	0.000463109	0.834767	0.924674	0.92315	-0.00156498	0.430771
cg09871181	22	34107001	HMOX1	Island	0.0088669	0.00909011	3.34094e-05	0.834772	0.00921061	0.0092195	-6.99158e-05	0.670213
cg13272644	18	75586698	CTDP1;CTDP1	N_Shore	0.910274	0.912466	-0.000385693	0.834777	0.905064	0.909777	0.00142645	0.454696
cg02664479	8	26569699	DPYSL2	NA	0.974812	0.975023	-0.000112865	0.834779	0.973832	0.974396	0.000339169	0.542823
cg11730559	11	62137255	EML3;ROM1;ROM1	S_Shore	0.00845121	0.00862873	0.000103885	0.834787	0.00872841	0.00826121	-0.00031183	0.16024
cg03643797	15	35125783	MEIS2;MEIS2;MEIS2;MEIS2;MEIS2;MEIS2;MEIS2	NA	0.706584	0.712375	-0.000847306	0.83479	0.694865	0.704979	0.00182223	0.654966
cg01741932	8	72791163	NA	NA	0.74694	0.743431	-0.000901778	0.834792	0.750572	0.743526	-0.00330859	0.45835
cg12397188	12	9102594	NA	NA	0.957849	0.9582	-0.000214665	0.834801	0.955798	0.956804	0.00115979	0.285148
cg24072331	6	2709999	WRNIP1;WRNIP1	N_Shore	0.0142741	0.0143133	-0.000186918	0.834804	0.0150199	0.0142337	-0.000792484	0.331227
cg15007646	10	11324554	CUGBP2;CUGBP2;CUGBP2;CUGBP2	NA	0.912466	0.913528	0.000462963	0.834805	0.925574	0.925858	0.000171398	0.923854
cg11267065	16	15734010	MYH11;MYH11;MYH11;MYH11	NA	0.960349	0.961159	0.000138918	0.834809	0.958868	0.960042	0.000726935	0.279345
cg04430582	20	56703959	NPEPL1	S_Shelf	0.926003	0.930113	0.000533222	0.834819	0.920842	0.928739	0.00497631	0.0492549
cg00720764	11	111462039	TIMM8B;SDHD;TIMM8B	N_Shore	0.0145999	0.0150779	-0.00028294	0.83482	0.0153352	0.0151173	-0.000705449	0.629159
cg07205657	1	113019360	MOV10;MOV10	Island	0.01267	0.0130324	5.17604e-05	0.834822	0.0131132	0.0127668	-0.000564046	0.0242691
cg16114962	2	11018214	NA	N_Shore	0.965423	0.965965	0.000130291	0.834822	0.964102	0.96489	0.000480885	0.480553
cg22237345	16	680562	WDR24	Island	0.0196207	0.0198646	0.000120912	0.834823	0.0222224	0.0203076	-0.00201707	0.000835899
cg02162412	1	224957565	ITPKB	N_Shore	0.0168307	0.0168107	-7.70717e-05	0.834827	0.0175819	0.0165135	-0.000682668	0.0827146
cg21797147	5	40729326	PTGER4	NA	0.9639	0.964411	0.000136162	0.834831	0.963933	0.964115	-0.000280179	0.664229
cg07632556	19	4990857	KDM4B	Island	0.967698	0.9684	0.00013602	0.834834	0.968337	0.969267	0.000533545	0.40769
cg15174783	19	57780661	NA	S_Shore	0.945957	0.9445	-0.000697221	0.834835	0.940537	0.940602	8.91519e-05	0.980504
cg04691961	1	3046811	PRDM16;PRDM16	S_Shore	0.951019	0.952045	0.000195353	0.83484	0.94811	0.950479	0.00112003	0.261439
cg06419476	10	90585450	ANKRD22	NA	0.0101004	0.0101689	-7.89532e-05	0.834841	0.0109094	0.0101355	-0.000691224	0.0500302
cg19789505	6	33389091	TAPBP;TAPBP;TAPBP	Island	0.0191676	0.0190603	-0.000106127	0.834843	0.019984	0.0188996	-0.000692651	0.203219
cg06525987	17	74009535	DNAH17	N_Shore	0.97238	0.972723	0.000128943	0.834847	0.9724	0.972519	-0.000296958	0.624966
cg18384588	15	75898445	NA	Island	0.00973997	0.00971918	-5.88929e-05	0.834856	0.0101365	0.00938682	-0.000542757	0.0477099
cg23939166	3	171785584	SLC7A14	N_Shore	0.0171051	0.0173193	-6.2514e-05	0.834859	0.0176327	0.0177249	0.000132262	0.640754
cg11807446	1	17636660	RCC2;RCC2	Island	0.0271191	0.027127	-0.000116959	0.83486	0.0284734	0.0285475	0.000332657	0.50972
cg02971654	1	53968388	GLIS1	NA	0.956815	0.957686	0.000252467	0.83487	0.954824	0.957761	0.00201505	0.119388
cg21016855	13	28960797	MTUS2;MTUS2	NA	0.945291	0.945957	-0.000327181	0.834871	0.939141	0.942182	0.00150911	0.304435
cg14748455	1	3317883	PRDM16;PRDM16	Island	0.883757	0.887812	0.000593632	0.834876	0.870333	0.874689	-5.40287e-05	0.985429
cg02607915	16	391576	DECR2	Island	0.00915839	0.00915908	-4.32179e-05	0.834876	0.00960487	0.0089452	-0.00060584	0.00347388
cg09917360	19	51683102	NA	Island	0.0109766	0.0109648	-4.46844e-05	0.834877	0.0110682	0.0110881	2.64124e-05	0.904544
cg09230870	16	48447332	NA	Island	0.0100012	0.00997595	-5.919e-05	0.834877	0.0104989	0.00962858	-0.000951126	0.00248308
cg19199590	16	34841622	NA	NA	0.955901	0.955728	-0.000265721	0.834881	0.954148	0.955053	0.00125995	0.348501
cg17782495	4	7121550	GRPEL1	S_Shore	0.0168505	0.0171315	8.05423e-05	0.834893	0.0197845	0.0193887	8.38652e-05	0.860401
cg01647204	5	14196207	TRIO	Island	0.0450434	0.0446305	0.000187945	0.834893	0.0477075	0.0452865	-0.0018406	0.0533415
cg01465323	16	64558312	NA	NA	0.76849	0.774239	0.00072648	0.834896	0.743374	0.749072	-0.000970792	0.793242
cg07646714	21	42301157	ZNF295;ZNF295;ZNF295	N_Shore	0.971257	0.971823	-0.000109505	0.834896	0.972102	0.972152	-0.00023501	0.633606
cg22010000	16	23479772	UBFD1	S_Shelf	0.955269	0.955508	-0.000266342	0.834897	0.948875	0.949779	0.000128743	0.928965
cg05693489	12	131248651	GALNT9;GALNT9	Island	0.87424	0.874936	0.00196563	0.834911	0.872136	0.876266	0.00566468	0.54219
cg09539908	9	138900520	TRAF2	Island	0.00490681	0.00490962	-2.26698e-05	0.834915	0.00502905	0.00487627	-0.000104478	0.370074
cg14596631	2	221772487	NA	NA	0.923552	0.92222	-0.000428986	0.834917	0.923858	0.923247	0.000382942	0.853119
cg06881186	19	51343067	IGFL2;IGFL2	NA	0.713198	0.719664	-0.000824006	0.834919	0.685521	0.693419	-0.0012961	0.749089
cg12136895	1	59022426	JUN	Island	0.0277582	0.0282038	-0.000112717	0.834926	0.028252	0.0282496	0.000176528	0.72402
cg24548682	4	88075006	AFF1	Island	0.00942373	0.00946164	-4.97225e-05	0.834927	0.00975207	0.00924135	-0.000468743	0.0609384
cg01350081	2	132755306	NA	NA	0.958572	0.958624	0.000167473	0.834928	0.956799	0.957386	0.000796478	0.36788
cg03317463	12	4888599	KCNA1	N_Shore	0.0185737	0.0183966	-0.000102184	0.834929	0.0194955	0.0181984	-0.00112313	0.034487
cg02159094	11	47568356	C1QTNF4	Island	0.626063	0.628666	-0.00118538	0.834931	0.600619	0.599066	-0.00666693	0.25427
cg07754117	17	38186509	WNK4	Island	0.0323581	0.0325942	-0.000141413	0.834944	0.0344884	0.0329437	-0.00187084	0.00516673
cg14453949	12	127465243	TMEM132C	N_Shore	0.884266	0.882397	0.000528215	0.834944	0.880855	0.883316	0.00499286	0.0383747
cg14201956	7	136499857	NA	Island	0.946141	0.948082	0.000349995	0.834948	0.94224	0.942763	-0.00152193	0.435249
cg05542967	19	54751749	NOSIP	Island	0.97878	0.979307	-0.000156807	0.834949	0.978122	0.978205	-0.000831631	0.264399
cg09623986	7	139913509	DENND2A	NA	0.973945	0.973489	-0.000125611	0.834952	0.97315	0.974007	0.00109923	0.0710602
cg10218510	10	134016662	LRRC27;LRRC27;LRRC27;LRRC27;LRRC27	S_Shore	0.948274	0.948558	-0.00020214	0.834953	0.946643	0.948044	0.00147639	0.1664
cg05579124	6	33269372	COL11A2;RXRB;COL11A2;COL11A2;COL11A2	S_Shore	0.29048	0.292709	0.000592369	0.834954	0.289915	0.293177	0.00201215	0.49116
cg07009125	20	24987792	ACSS1	S_Shore	0.0766136	0.0759423	-0.000439255	0.834955	0.0815403	0.0765526	-0.0037637	0.0626363
cg20899151	18	27519838	B4GALT6	S_Shore	0.123427	0.119093	-0.00078121	0.834956	0.143947	0.140121	0.00225546	0.576797
cg03776034	4	154606878	KIAA0922;KIAA0922	Island	0.0117462	0.0119625	5.42982e-05	0.834956	0.0125981	0.012414	-0.000403721	0.306218
cg02665786	2	104846686	NA	Island	0.154879	0.154209	-0.000409615	0.834958	0.161871	0.167149	0.00606542	0.00302788
cg11935344	1	7753743	VAMP3	N_Shore	0.00712451	0.00723169	4.82666e-05	0.834974	0.00889407	0.00811783	-0.000598226	0.0315517
cg00517080	3	40550537	ZNF621;ZNF621	NA	0.973287	0.972911	-0.00017887	0.83498	0.972105	0.973114	0.00118713	0.139282
cg21769117	15	68972036	LRRC49;THAP10	S_Shore	0.0717408	0.0718701	-0.000280665	0.834982	0.0716269	0.0719859	0.00233172	0.105363
cg08550435	16	502978	RAB11FIP3;RAB11FIP3	S_Shore	0.97359	0.973437	-7.46308e-05	0.834985	0.973508	0.973302	-0.000424299	0.221522
cg01687997	7	157301358	PTPRN2;PTPRN2;PTPRN2	N_Shelf	0.896443	0.900515	0.000611065	0.834986	0.88055	0.889475	0.00346824	0.251149
cg27627662	17	37591116	HCRT	S_Shore	0.797505	0.804414	0.000816684	0.834993	0.775379	0.78286	0.000559089	0.886605
cg23387569	13	107669179	ABHD13;LIG4	Island	0.016456	0.016647	-7.1045e-05	0.834996	0.0168814	0.0164992	-0.000521634	0.115656
cg16502826	1	243915551	KIF26B	Island	0.970662	0.970573	-9.85486e-05	0.835003	0.969668	0.970333	0.000476047	0.321676
cg02891579	1	2361914	NA	Island	0.924223	0.926308	-0.00043204	0.835017	0.92214	0.924443	0.000328341	0.87858
cg25286012	17	39610033	C17orf65;ASB16	Island	0.956093	0.9571	0.000182546	0.835025	0.956343	0.956747	-4.02765e-06	0.995942
cg27306802	10	126888280	NA	NA	0.393643	0.391008	0.00120386	0.835036	0.431716	0.424312	-0.00144287	0.802106
cg19941230	1	3034601	PRDM16;PRDM16	NA	0.962897	0.962894	-0.000154618	0.835037	0.961322	0.961977	0.000445881	0.591944
cg04078585	4	156349024	NPY2R	Island	0.040524	0.0405688	-0.000151786	0.835041	0.0458589	0.0450806	-0.000464991	0.609254
cg14163311	14	88742162	FOXN3;FOXN3	NA	0.975814	0.976026	0.00010483	0.835041	0.975604	0.97581	0.000247085	0.632638
cg16903060	5	180410791	BTNL9	N_Shore	0.243742	0.245909	-0.00240563	0.835047	0.226992	0.236643	0.00522388	0.633244
cg22509816	2	118562338	INSIG2	Island	0.0293359	0.0295176	-0.000144585	0.835048	0.0315421	0.0297699	-0.00175307	0.0052597
cg00888252	6	32193357	ATF6B;ATF6B	NA	0.956212	0.956523	0.000150641	0.835048	0.956127	0.9561	-0.000464117	0.502926
cg20464143	22	36632036	MICALL1	Island	0.0152685	0.0158691	8.41039e-05	0.835049	0.0153876	0.015561	-0.000321005	0.44404
cg10008137	14	22825238	HOMEZ	Island	0.00685973	0.00684395	-3.02848e-05	0.835049	0.00706188	0.00664819	-0.000390275	0.0229933
cg07014349	10	129623107	PTPRE	NA	0.96159	0.961961	-0.00014645	0.835054	0.961026	0.961559	-0.000287171	0.668434
cg23338922	3	114488922	BOC;WDR52	NA	0.404804	0.408634	-0.000989056	0.835056	0.362208	0.36516	-0.00147648	0.750704
cg20936854	6	43373824	SLC22A7;SLC22A7	NA	0.773999	0.776259	-0.000470327	0.835057	0.763522	0.766622	0.000144267	0.949093
cg17374636	4	148622198	EDNRA;EDNRA;EDNRA	Island	0.023986	0.0237164	-0.000152995	0.835065	0.0280727	0.0262886	-0.00131219	0.114182
cg20427331	18	18249467	CTAGE1;CTAGE1	NA	0.933982	0.934866	0.000248677	0.835068	0.929544	0.930102	-0.000905078	0.47874
cg04153604	6	30230002	TRIM10;TRIM10	NA	0.966554	0.967486	0.000140048	0.835071	0.965952	0.967234	0.000501401	0.451941
cg00975263	10	422066	DIP2C	NA	0.963106	0.963741	-0.00013054	0.835073	0.96396	0.963447	-0.000751891	0.211385
cg04446533	2	9481310	ITGB1BP1;ITGB1BP1;CPSF3	Island	0.0142665	0.0144016	-6.9087e-05	0.835078	0.0153483	0.0147874	-0.000315539	0.398572
cg15529532	7	27227110	NA	S_Shore	0.896414	0.894912	-0.000509188	0.835086	0.899229	0.901262	0.00256718	0.244629
cg24153071	11	10428732	AMPD3	Island	0.0161249	0.0164204	5.03932e-05	0.835089	0.0163467	0.0163159	-6.36795e-05	0.787318
cg00660384	3	173954505	ECT2	S_Shelf	0.96127	0.961611	0.000259648	0.835091	0.96172	0.961911	0.000355454	0.761393
cg21157258	20	21451536	NA	Island	0.167567	0.168494	0.000497125	0.835091	0.1644	0.171869	0.00538447	0.0123136
cg01769273	4	84040608	THAP9	N_Shore	0.0246249	0.0246234	-8.93854e-05	0.835093	0.0278242	0.026189	-0.00108852	0.0490649
cg14028829	10	52104558	NA	N_Shore	0.752259	0.758284	0.000694473	0.835094	0.741266	0.753224	0.00705	0.0341195
cg24984698	15	40029519	EHD4	NA	0.97182	0.971724	0.000145543	0.835096	0.97061	0.971336	0.00076775	0.29028
cg25066490	16	84037453	NA	NA	0.91889	0.920655	0.000249502	0.835099	0.913667	0.917886	0.00235992	0.0662908
cg03560036	7	116643902	ST7;ST7	NA	0.969614	0.969799	-0.000113843	0.8351	0.968542	0.968537	-4.96769e-05	0.926165
cg27552960	6	32928619	PSMB9;PSMB9;TAP1	N_Shore	0.0528262	0.0533127	0.000226716	0.835101	0.0523165	0.0515369	-0.00100405	0.341934
cg11720356	12	86953309	C12orf29	Island	0.0140463	0.0143768	7.53758e-05	0.835102	0.0146955	0.0142635	-0.000179335	0.63822
cg24498180	19	4409039	UBXN6	Island	0.0100975	0.0100038	-7.95313e-05	0.835105	0.0115724	0.0109373	-0.000279512	0.545654
cg13254586	2	1905373	MYT1L	NA	0.959558	0.959706	0.000130244	0.835109	0.960441	0.960003	-0.000839413	0.176424
cg26393977	5	180151115	MGAT1;MGAT1;MGAT1;MGAT1;MGAT1	N_Shore	0.971183	0.971314	-0.000126748	0.835111	0.970603	0.971083	6.0124e-05	0.918787
cg24690457	20	33667581	SPAG4	Island	0.0330276	0.0328119	-0.000146424	0.835114	0.0330138	0.0324841	-0.000895436	0.187177
cg08306303	19	1891875	CSNK1G2	Island	0.0222773	0.0222401	-9.71824e-05	0.835114	0.0237152	0.0219612	-0.00127911	0.00735067
cg00445548	12	540973	B4GALNT3	NA	0.961782	0.962639	0.000146948	0.835122	0.962411	0.963937	0.00122161	0.0495384
cg25004840	22	48986488	SELO	N_Shore	0.931965	0.933167	-0.00021317	0.835128	0.928991	0.929999	-2.68395e-06	0.998097
cg11697978	2	170149586	PPIG	Island	0.0157344	0.0156387	-8.1296e-05	0.835138	0.0168826	0.0157652	-0.00117449	0.00643094
cg26232412	21	44377976	C21orf33;C21orf33;C21orf33;C21orf33	Island	0.00444446	0.00448266	5.69e-05	0.835147	0.00560532	0.00462389	-0.000902833	0.0188336
cg00380860	13	45525157	ZC3H13	S_Shore	0.0217786	0.0222446	-0.000254844	0.83515	0.0249901	0.0228475	-0.00246024	0.0357519
cg19551199	2	3692254	ALLC	NA	0.945722	0.945953	0.000309595	0.835155	0.944172	0.946824	0.00262376	0.0582481
cg10914120	17	76869050	SLC38A10;SLC38A10	Island	0.967706	0.968687	0.000203097	0.835156	0.963736	0.9667	0.00187367	0.0958537
cg24175713	7	1992009	MAD1L1;MAD1L1;MAD1L1	N_Shore	0.950497	0.949776	0.00026605	0.835156	0.9491	0.949246	0.00108904	0.376055
cg14606431	11	64302944	SF1;SF1;SF1;SF1	Island	0.00659756	0.00668563	-4.8734e-05	0.835159	0.00716222	0.0065601	-0.000614092	0.01283
cg25017342	7	157416833	PTPRN2;PTPRN2;PTPRN2	NA	0.614328	0.620833	-0.00107825	0.835163	0.576456	0.589987	0.00641552	0.220942
cg01638770	8	142695999	NA	N_Shelf	0.0359857	0.035743	-0.000211128	0.835166	0.040757	0.0394688	-0.00129987	0.247728
cg04919274	10	494497	DIP2C	NA	0.962389	0.962781	0.00024801	0.835175	0.961784	0.962376	0.000413479	0.718971
cg15676241	17	26309669	ADAP2	NA	0.2826	0.277163	0.000956251	0.835179	0.307319	0.300026	0.000252434	0.955102
cg18135893	15	72208910	ISLR2;LOC283731;ISLR2;ISLR2;ISLR2;ISLR2	Island	0.0227622	0.0224839	0.000118629	0.835179	0.0241239	0.022828	-0.000344586	0.5599
cg21463790	12	47730424	MLL2	NA	0.967099	0.967423	-0.000122224	0.835182	0.965717	0.9662	-0.000292861	0.622735
cg02278114	6	133825256	EYA4;EYA4;EYA4	NA	0.969659	0.970047	-0.000118702	0.835185	0.968447	0.968542	-0.000175917	0.761959
cg05353099	9	38059796	SHB	Island	0.0215588	0.0216042	-8.08525e-05	0.835188	0.021746	0.0214378	-0.000135714	0.72777
cg24013954	1	85131707	LPAR3	Island	0.0191913	0.0193165	0.000103683	0.83519	0.0199732	0.0195102	-0.00022463	0.673598
cg20114113	9	109254566	NA	NA	0.0914575	0.0938121	-0.000208488	0.835193	0.0933688	0.0964025	0.000377788	0.717281
cg22831425	10	3152117	PFKP	S_Shore	0.963581	0.964045	0.000113746	0.835195	0.963046	0.963422	0.000124449	0.81612
cg26583753	17	30838410	SLFN12L	Island	0.00903349	0.00919951	6.77041e-05	0.835198	0.00973963	0.00914359	-0.00052801	0.0466818
cg01036849	1	224993568	ITPKB	S_Shore	0.0148256	0.0149282	-6.95513e-05	0.835198	0.0150895	0.01478	-0.00039969	0.229103
cg01929105	14	50069359	MAP4K5;ATL1;MAP4K5	Island	0.00730971	0.00728481	-4.3465e-05	0.8352	0.00746333	0.00721421	-0.000234477	0.230014
cg07241660	16	81479288	CDH13	NA	0.964103	0.964228	0.00015679	0.835201	0.963037	0.963084	0.000125553	0.867641
cg21288496	12	115803960	HRK	N_Shore	0.0614876	0.0609037	-0.000267866	0.835208	0.0739902	0.0717363	-0.00113738	0.45791
cg22039234	9	126305810	NR5A1	Island	0.0390282	0.0391687	-0.000145107	0.83521	0.0407713	0.0422001	0.00137133	0.0344566
cg05668273	1	53908058	GLIS1	NA	0.965573	0.966434	0.000229997	0.835212	0.964369	0.966506	0.00174663	0.136199
cg11426800	8	80685968	STMN2;STMN2	N_Shore	0.0607235	0.060873	0.000282124	0.835217	0.0672883	0.0665423	-0.000498339	0.734459
cg16129200	16	50353686	NA	NA	0.0104788	0.0106787	4.62433e-05	0.835221	0.0109052	0.0106401	-0.000460558	0.0393931
cg04511534	11	62065089	AHNAK;AHNAK	NA	0.573836	0.580937	-0.0011636	0.835224	0.515288	0.536442	0.0110212	0.0560817
cg14354806	19	3912362	DAPK3	S_Shore	0.973471	0.973488	-0.000139645	0.835224	0.971963	0.97284	0.000674454	0.379054
cg24047377	11	7887919	NA	NA	0.867456	0.868912	-0.000510898	0.835233	0.874469	0.874552	-0.0012508	0.615887
cg19101547	7	27109895	HOXA2	Island	0.372475	0.373409	-0.00172225	0.835234	0.378621	0.373367	-0.00705226	0.385281
cg27433031	5	140007417	NDUFA2;NDUFA2;IK	Island	0.00647168	0.00654123	3.99481e-05	0.835236	0.00731155	0.00711599	-0.000166895	0.474418
cg00935430	1	3134539	PRDM16;PRDM16	N_Shelf	0.966688	0.967273	-0.000136971	0.835238	0.963984	0.965664	0.000866965	0.236313
cg01537289	11	118732315	USP2;USP2	Island	0.00530422	0.00538096	2.87126e-05	0.835238	0.00540391	0.00534704	-4.5655e-05	0.754056
cg09754671	6	32267911	GPSM3	N_Shelf	0.681105	0.677197	-0.00155975	0.835239	0.689036	0.680507	-0.00282483	0.707206
cg20510474	1	19456474	MRTO4	NA	0.81618	0.817841	-0.000376712	0.835242	0.802763	0.802121	-0.00343284	0.0802121
cg13724732	15	91823199	NA	NA	0.899575	0.899734	0.000287094	0.835243	0.903917	0.903343	-8.83531e-05	0.947434
cg04016431	12	110522029	ATXN2	S_Shore	0.0086496	0.00863057	-3.86288e-05	0.835245	0.00885655	0.00853986	-0.00030051	0.124087
cg25519654	4	82612103	RASGEF1B	Island	0.0167343	0.0168358	-7.46573e-05	0.835248	0.0178631	0.0174142	-0.000208928	0.585322
cg06854842	11	113435221	ZBTB16;ZBTB16	Island	0.0115893	0.0116183	-6.21121e-05	0.835252	0.0120299	0.0116085	-0.000439787	0.139461
cg20336204	16	56348594	KATNB1	N_Shelf	0.945771	0.945975	-0.000201833	0.835257	0.940059	0.941846	0.00103171	0.319917
cg13091627	10	75221703	KIAA0913	NA	0.865997	0.866412	-0.00030766	0.835257	0.867993	0.864932	-0.00314796	0.0377826
cg03720611	13	21196841	NA	NA	0.973217	0.9726	-0.000172048	0.835262	0.971493	0.971779	0.000646481	0.420275
cg27297051	2	238777348	ILKAP	S_Shore	0.00843162	0.00851902	-4.20866e-05	0.835264	0.00888618	0.00864319	-0.000148601	0.504494
cg03706954	10	100370371	HPSE2;HPSE2;HPSE2;HPSE2	NA	0.907422	0.910837	0.000395534	0.835267	0.902823	0.90456	-0.000781727	0.717851
cg22021756	11	33139375	CSTF3;CSTF3;CSTF3	N_Shore	0.00692014	0.00697584	-3.90185e-05	0.835269	0.00767158	0.00718076	-0.000444304	0.0157412
cg07682160	1	19273656	UBR4	NA	0.672911	0.680281	-0.00124653	0.835272	0.638468	0.650754	0.00209688	0.736308
cg00144186	14	75865823	NA	NA	0.0215958	0.0218653	6.60301e-05	0.83528	0.0221929	0.0227074	0.000543145	0.0885156
cg26829529	19	47464732	NA	Island	0.015784	0.0160041	7.37947e-05	0.835281	0.0160765	0.0153903	-0.000342259	0.333088
cg09948958	19	51096550	MYPOP	Island	0.548398	0.552565	-0.000823625	0.835284	0.551191	0.555448	0.000465705	0.907278
cg10405075	6	33237519	NA	Island	0.0208216	0.0211232	8.53014e-05	0.835285	0.0219967	0.0211889	-0.000762742	0.055006
cg21205771	1	14956772	KIAA1026;KIAA1026	NA	0.971844	0.971928	0.000106646	0.835293	0.970937	0.97136	0.000455514	0.387919
cg24836107	2	11699409	GREB1	NA	0.927962	0.927487	-0.000190884	0.835298	0.926522	0.927498	0.000992895	0.301167
cg00852534	11	126027695	KIRREL3;KIRREL3	NA	0.955016	0.954535	0.000203346	0.835302	0.953922	0.953903	0.000881255	0.379946
cg06295071	5	54504697	CDC20B;CDC20B;MIR449C;CDC20B;CDC20B;CDC20B;CDC20B	Island	0.0267883	0.026882	-0.000130924	0.835308	0.027607	0.0275564	0.000148658	0.806136
cg01320969	6	19800397	NA	S_Shore	0.486971	0.484088	0.00100874	0.835309	0.507408	0.498663	-0.00524786	0.2774
cg12933116	19	58919088	MIR516B2	NA	0.913917	0.914411	-0.000667003	0.835312	0.911677	0.914328	0.000983716	0.73316
cg05400869	1	220858884	MIA3	S_Shore	0.00561261	0.00559265	-2.69021e-05	0.835319	0.00586734	0.0055212	-0.000287611	0.0297853
cg17751065	20	61448673	CHRNA4	Island	0.563848	0.56266	-0.000576418	0.835324	0.562304	0.561928	0.00055513	0.83817
cg16819299	6	31938434	NEU1	Island	0.00625641	0.00624383	-4.43586e-05	0.835328	0.00662462	0.00617332	-0.000509557	0.00312257
cg13841603	17	7087171	GABARAP	Island	0.0549787	0.0541381	-0.000226691	0.835331	0.0570984	0.0544185	-0.00284703	0.0128864
cg21579147	17	71141058	RECQL5;LOC643008	S_Shore	0.324973	0.329013	0.000590133	0.835339	0.297811	0.300998	-0.000541686	0.839325
cg17367458	2	27102853	MAPRE3	NA	0.95299	0.953679	-0.00018239	0.835339	0.953923	0.952765	-0.00203718	0.0234077
cg02072813	8	142307686	SLC45A4;SLC45A4	S_Shore	0.977756	0.978145	8.37265e-05	0.835339	0.978236	0.978462	0.000139911	0.698391
cg26979504	10	3148688	PFKP	N_Shelf	0.974452	0.974058	-0.000163293	0.835342	0.972636	0.972592	9.19669e-06	0.99215
cg15536446	17	7023448	ASGR1;ASGR1	NA	0.717799	0.722273	-0.000717801	0.835343	0.693386	0.702613	0.00322763	0.384846
cg04519789	11	66785521	NA	NA	0.00816315	0.00815365	-4.46986e-05	0.835343	0.00848422	0.00840819	-0.000139573	0.534699
cg24784794	1	92722254	GFI1;GFI1;GFI1	Island	0.0111286	0.0109896	-8.49213e-05	0.835344	0.0125949	0.0116631	-0.00102727	0.168445
cg03228222	1	84540466	SAMD13;SAMD13;SAMD13	S_Shelf	0.149529	0.142944	0.00111944	0.835345	0.185189	0.172794	-0.00362683	0.506234
cg25764131	10	125605409	CPXM2	N_Shore	0.528734	0.524958	-0.00104267	0.83535	0.534276	0.526193	-0.00465151	0.36494
cg14003143	6	32048495	STK19;STK19;DOM3Z;STK19	Island	0.0072108	0.007277	3.55017e-05	0.83535	0.00741858	0.00727505	-1.39376e-05	0.935493
cg07200490	16	775960	RPUSD1	N_Shore	0.975105	0.975251	-8.4691e-05	0.835366	0.97484	0.975014	-0.000229934	0.591454
cg08063160	19	2818289	ZNF556	NA	0.81525	0.817404	-0.000673763	0.83537	0.795967	0.798907	-0.00137746	0.70083
cg07625430	3	113060985	PHLDB2;PHLDB2;PHLDB2;PHLDB2;PHLDB2;PHLDB2	Island	0.0664819	0.0676029	-0.000638858	0.835379	0.0683339	0.0671167	-0.00181163	0.484859
cg02967546	11	15089390	INSC	N_Shelf	0.972487	0.972788	0.000100894	0.83539	0.971634	0.972305	0.0001693	0.722678
cg23910524	1	243596854	KIF26B	NA	0.980213	0.980074	-0.000101765	0.835399	0.978812	0.979935	0.0011872	0.0504146
cg04841346	11	64459991	GPHA2	NA	0.784199	0.78982	0.000692168	0.835403	0.775341	0.778198	-0.00286211	0.412842
cg23391368	2	42019008	NA	NA	0.883709	0.887546	0.000440983	0.835404	0.870613	0.881682	0.00829403	0.000364025
cg04992191	19	63777157	MZF1;MGC2752;LOC100131691;MZF1	N_Shore	0.10234	0.104449	0.000332886	0.835407	0.0980835	0.100569	0.00161952	0.27476
cg22961292	17	26909945	MIR193A	N_Shore	0.0152666	0.0159038	7.32598e-05	0.835409	0.0158828	0.0155809	-0.000640297	0.0707687
cg03043928	5	116141788	NA	NA	0.499173	0.494096	-0.00177858	0.835409	0.505353	0.495068	-0.00679397	0.397664
cg25874034	6	168323394	NA	NA	0.930501	0.930146	0.000438548	0.835414	0.924801	0.928308	0.00534901	0.0163356
cg27423238	19	54820735	PRR12	NA	0.870271	0.873867	0.000464888	0.835418	0.862853	0.868634	0.0025936	0.233514
cg13918544	11	62233734	BSCL2	Island	0.0267745	0.0269895	-8.55048e-05	0.835419	0.027494	0.0272544	0.000328107	0.46987
cg18675600	5	74385400	NA	Island	0.0460822	0.0459023	0.000215756	0.835441	0.0469141	0.0461247	-0.000896439	0.413395
cg16068401	14	99842902	MIR345;SLC25A29	Island	0.0101814	0.0103595	4.59308e-05	0.835444	0.0103765	0.0102436	-0.000265681	0.224582
cg15935113	17	53074894	MSI2	NA	0.970707	0.97074	-0.00010461	0.835446	0.97044	0.970471	1.31536e-05	0.9798
cg00080423	4	7536848	SORCS2	S_Shore	0.97235	0.971722	-0.000137277	0.83545	0.971221	0.971438	0.000462239	0.503451
cg22672187	12	110149168	CUX2	NA	0.921093	0.922031	0.000248384	0.835454	0.917533	0.920773	0.0024952	0.0398578
cg24316255	5	68569122	CDK7	S_Shelf	0.964609	0.964507	-0.000217558	0.835459	0.962339	0.962965	0.000805755	0.427498
cg12896456	9	2037373	SMARCA2;SMARCA2	Island	0.925555	0.928325	0.000349082	0.83546	0.927291	0.928227	-6.2947e-05	0.970811
cg19019321	3	197166992	NA	S_Shore	0.430732	0.427093	0.00188076	0.835468	0.442161	0.439551	0.00171338	0.842772
cg22376833	2	231969006	B3GNT7	Island	0.0315808	0.0312852	-0.000143976	0.835474	0.032119	0.0314839	-0.00105717	0.147502
cg18014186	17	59032032	TACO1;TACO1	Island	0.0165858	0.0165963	-0.000113528	0.835474	0.0178448	0.0161024	-0.00144664	0.00966318
cg07191524	16	1742272	MAPK8IP3;MAPK8IP3	NA	0.970824	0.972762	0.000749414	0.835475	0.960754	0.975571	0.00770833	0.150943
cg10756125	1	119243647	TBX15	NA	0.926889	0.929215	0.000374568	0.835478	0.92122	0.927237	0.00342496	0.0691598
cg11747923	19	42021114	ZNF790;ZNF790	Island	0.00390387	0.00387359	-2.32558e-05	0.835481	0.00441687	0.00398494	-0.000364901	0.00487064
cg14487577	16	84232661	KIAA0182;KIAA0182	Island	0.697766	0.703033	0.000741762	0.835483	0.669416	0.672177	-0.0022014	0.561664
cg03024503	15	36015512	TMCO5A	NA	0.972356	0.972452	-0.000117955	0.835491	0.97067	0.971294	0.00060103	0.289887
cg05313743	1	225573262	CDC42BPA;CDC42BPA	Island	0.0222327	0.0218207	-0.000155317	0.835494	0.0273853	0.0244513	-0.00199976	0.0123488
cg10128557	6	31018562	DPCR1	NA	0.0188529	0.0193581	0.000105134	0.835498	0.018621	0.0193032	0.000429796	0.404161
cg18027123	7	77195920	RSBN1L	NA	0.613151	0.620118	0.000753158	0.835508	0.573456	0.587606	0.00697841	0.0697097
cg15448571	5	154298286	GEMIN5	S_Shore	0.117246	0.119233	0.0003839	0.835511	0.114608	0.118467	0.00177597	0.351164
cg11465466	2	25118141	EFR3B	N_Shore	0.0228128	0.0229147	-7.49029e-05	0.835512	0.0230313	0.0230731	-0.000132519	0.711293
cg02420615	2	168571612	STK39	NA	0.941995	0.943208	-0.000403654	0.835513	0.941552	0.94229	-0.000890122	0.660171
cg14612966	11	65092803	NA	N_Shore	0.965646	0.966428	0.000131282	0.835515	0.96601	0.966206	6.23572e-05	0.917804
cg06936079	16	741395	NA	S_Shelf	0.849793	0.855991	0.000646244	0.835517	0.820477	0.832423	0.00654899	0.0586972
cg14337472	16	45251737	VPS35	NA	0.977953	0.977812	-0.000130624	0.835523	0.977516	0.977317	-0.000189453	0.754031
cg13666659	11	1277122	TOLLIP	S_Shelf	0.0118891	0.0119154	-0.000124062	0.835526	0.0109067	0.00973388	-0.00126569	0.00038655
cg26672573	16	20883413	DNAH3	NA	0.980222	0.980011	-0.000109497	0.835527	0.979314	0.979671	0.000413668	0.454574
cg06889481	4	41441704	PHOX2B	N_Shore	0.0250975	0.0246051	-0.000153566	0.835532	0.0290447	0.0279899	-0.000467425	0.585951
cg10394068	16	4724197	ANKS3;C16orf71	Island	0.0100216	0.0102649	-4.85834e-05	0.835538	0.0102829	0.00997721	-0.000421556	0.0803043
cg04290346	16	535905	SOLH	Island	0.983427	0.983422	-4.63856e-05	0.835539	0.983603	0.983327	-0.000165758	0.463549
cg03573792	1	232815241	NA	S_Shore	0.00498045	0.00504825	-2.73374e-05	0.835542	0.00540938	0.00501058	-0.000402563	0.00596997
cg03758047	1	36387757	TRAPPC3	Island	0.00596701	0.00597562	-5.14532e-05	0.835542	0.00672298	0.00566642	-0.00102972	0.00031612
cg09803764	8	35554476	UNC5D	NA	0.00401917	0.00403148	-3.88429e-05	0.835548	0.00433514	0.00394085	-0.000378616	0.0336423
cg10790672	17	56889780	TBX4	Island	0.0118714	0.0115155	-9.605e-05	0.835549	0.0134783	0.013073	-0.00013399	0.798742
cg22490000	16	883001	LMF1	N_Shelf	0.973727	0.97429	0.000116981	0.835558	0.973949	0.974418	6.85179e-05	0.904735
cg12461735	19	22779666	NA	N_Shelf	0.945326	0.9455	0.000235081	0.835564	0.942918	0.942733	-0.000119255	0.921358
cg16709904	6	27642325	NA	NA	0.0160194	0.0150556	-0.000117896	0.835565	0.0175189	0.0161937	-0.000417378	0.534536
cg20985755	16	66614651	DUS2L;DDX28;DDX28	Island	0.00913368	0.00858835	0.000113517	0.835568	0.00991316	0.00825442	-0.00092932	0.0830216
cg21079946	17	7984981	PER1	NA	0.955273	0.955042	0.000182041	0.835571	0.953298	0.954663	0.00135402	0.129702
cg17057892	6	33345445	VPS52	N_Shore	0.955885	0.956241	-0.000160468	0.835571	0.954494	0.953473	-0.00164496	0.0325176
cg03607220	3	120521239	CDGAP	N_Shelf	0.964753	0.963913	-0.000259098	0.835571	0.962619	0.963847	0.00152167	0.229971
cg06478567	19	63018100	ZNF552	Island	0.00668103	0.00633414	-6.38551e-05	0.835572	0.00722273	0.00692949	7.72907e-05	0.894569
cg14113442	11	70240779	SHANK2	N_Shore	0.466067	0.465535	-0.000878507	0.83559	0.438836	0.427176	-0.0119406	0.00816558
cg27261136	6	105734715	POPDC3	S_Shore	0.00671534	0.00692548	-3.34792e-05	0.835598	0.00707472	0.00699482	-0.000132458	0.396714
cg03746834	3	24845670	NA	N_Shore	0.0131679	0.013137	0.000124559	0.835599	0.0157661	0.0144756	-0.000836268	0.266576
cg13787850	6	30053707	HCG9	S_Shore	0.960385	0.960325	0.000241483	0.835614	0.958055	0.959464	0.00154715	0.207173
cg01816304	12	131697525	NA	S_Shore	0.319085	0.320741	0.00107778	0.835616	0.318392	0.322113	0.00118423	0.81702
cg05827943	11	119283620	NA	NA	0.848484	0.855261	0.000671429	0.835622	0.827017	0.838972	0.00548854	0.109906
cg12981595	2	20463120	NA	NA	0.944116	0.94476	-0.000316292	0.835642	0.941843	0.944919	0.00334533	0.0250064
cg18609339	7	148750779	NA	Island	0.0129319	0.0132048	7.00316e-05	0.835644	0.01427	0.0139021	-0.000430683	0.22675
cg11479568	10	105101148	PCGF6;PCGF6	S_Shore	0.0604793	0.0600657	0.00028889	0.83565	0.061977	0.0602797	5.61013e-05	0.96553
cg01750261	1	222870845	CNIH3;CNIH3	Island	0.0103304	0.0105241	5.12895e-05	0.835658	0.0103245	0.0103121	-0.000100897	0.658196
cg26932226	4	9392296	DRD5	Island	0.0394324	0.0394636	0.000361329	0.835675	0.0403375	0.0399243	-0.000103904	0.948216
cg27448532	12	124171647	AACS	NA	0.941151	0.940852	-0.000466778	0.835684	0.93808	0.940873	0.00205518	0.333601
cg00836571	15	76883806	ADAMTS7	S_Shelf	0.828864	0.832705	-0.000615432	0.835694	0.812793	0.822252	0.00365954	0.221094
cg26898531	7	157205966	PTPRN2;PTPRN2;PTPRN2	NA	0.957578	0.957354	-0.000129351	0.835706	0.956555	0.956977	0.000121057	0.855213
cg10094994	10	1188879	NA	NA	0.950341	0.95197	0.000179406	0.835707	0.951543	0.952962	0.00121331	0.162088
cg21847368	7	157302562	PTPRN2;PTPRN2;PTPRN2	N_Shelf	0.987394	0.98735	-4.05528e-05	0.835709	0.986996	0.987285	0.000250686	0.209894
cg17500962	7	54924962	NA	S_Shore	0.956336	0.955764	-0.000222281	0.835717	0.955202	0.954452	-0.000507811	0.653976
cg14052044	11	119712996	ARHGEF12	S_Shore	0.00852122	0.00840599	-5.14999e-05	0.835718	0.0092908	0.00832189	-0.000848529	0.000529806
cg24157814	6	31839279	C6orf26	NA	0.954881	0.95566	0.000190078	0.83572	0.95596	0.95612	-0.000674953	0.440236
cg19712979	7	23301402	NA	N_Shelf	0.60465	0.60327	0.0012732	0.835722	0.623689	0.614185	-0.00411426	0.527235
cg21950605	1	15353142	TMEM51;TMEM51;TMEM51;TMEM51	Island	0.0633674	0.0633659	-0.000217125	0.835724	0.0632082	0.0614759	-0.00271856	0.00377625
cg19870512	6	79997672	HMGN3;HMGN3	N_Shelf	0.968022	0.968576	0.000250946	0.835727	0.967365	0.96753	-0.000287826	0.804712
cg00236601	4	2274630	ZFYVE28	N_Shore	0.970463	0.970338	-0.000115297	0.835728	0.969671	0.970093	0.000226982	0.682145
cg09610286	2	235526042	SH3BP4	Island	0.00748181	0.00744543	-4.4045e-05	0.835732	0.00797473	0.00713592	-0.000633676	0.000585444
cg07071453	12	120374546	KDM2B;KDM2B	N_Shore	0.503735	0.507812	-0.00105662	0.835735	0.490854	0.50725	0.00957033	0.062277
cg02976898	11	64602252	CDCA5	NA	0.819281	0.820648	0.000538757	0.835736	0.828568	0.825738	-0.00350241	0.154639
cg11867574	8	41742479	ANK1;ANK1;ANK1;ANK1;ANK1	N_Shore	0.940911	0.939757	-0.000291517	0.835737	0.942055	0.942149	0.000657008	0.623505
cg20049273	6	50024890	DEFB133	NA	0.963355	0.963367	-0.000173827	0.835739	0.962765	0.96262	-0.000131492	0.870527
cg08562099	12	129487616	RIMBP2	NA	0.960378	0.960735	-0.000175297	0.83574	0.961295	0.963392	0.00177195	0.0194762
cg00921973	17	43328407	SP2	N_Shore	0.00907852	0.00921397	6.54089e-05	0.835741	0.00990543	0.00890581	-0.00107185	0.00269064
cg22589339	14	74457760	RPS6KL1	N_Shore	0.96702	0.967582	-0.000120662	0.835754	0.966898	0.967763	0.000240017	0.684381
cg10392768	22	38100502	SYNGR1;SYNGR1;SYNGR1	Island	0.951949	0.952687	-0.000156241	0.835758	0.953001	0.953259	-0.000490832	0.506188
cg02313118	8	11388980	BLK;BLK	NA	0.959753	0.959703	-0.000250308	0.835768	0.961284	0.962877	0.00142285	0.0867685
ch.2.107376196R	17	54124386	TEX14;TEX14;RAD51C;TEX14;TEX14;RAD51C	N_Shore	0.98235	0.98232	0.000195704	0.835771	0.981639	0.981749	0.000341138	0.733694
cg03947979	8	62001980	NA	S_Shelf	0.150327	0.145414	0.000890837	0.835774	0.191044	0.177148	-0.00643902	0.16741
cg05052869	16	31248306	ITGAM;ITGAM	N_Shore	0.967565	0.967995	-0.000158048	0.835776	0.96567	0.96744	0.00107797	0.121882
cg20539811	22	47429820	FAM19A5;FAM19A5	S_Shore	0.92342	0.924305	0.000220795	0.835787	0.922796	0.921679	-0.00183103	0.0884623
cg25137582	4	8517169	C4orf23	NA	0.978954	0.978849	0.000119106	0.835789	0.978051	0.978307	0.000451602	0.443793
cg05946353	2	119721985	STEAP3;STEAP3;STEAP3	Island	0.857115	0.85971	-0.00063382	0.835789	0.848176	0.851363	0.000958971	0.773042
cg02907064	15	66357029	FEM1B	Island	0.0161159	0.0159793	-7.11356e-05	0.835792	0.0183861	0.0176297	-0.000416558	0.323224
cg27159651	6	10990913	GCM2	Island	0.0260506	0.025987	0.000115292	0.835795	0.0312081	0.030466	2.47746e-05	0.969596
cg00282706	19	17552465	GLT25D1	Island	0.745117	0.750704	-0.000862222	0.835796	0.721286	0.729955	0.00146463	0.733048
cg01936013	7	38676594	NA	NA	0.891241	0.894171	-0.000427932	0.835798	0.880912	0.884384	-0.00044479	0.837574
cg04825327	3	159306911	SHOX2;SHOX2;SHOX2	S_Shore	0.0154639	0.015122	-9.97615e-05	0.835804	0.0191224	0.0178104	-0.00101594	0.0834505
cg04309480	3	198894348	KIAA0226;KIAA0226	NA	0.983176	0.983393	6.40463e-05	0.835806	0.982841	0.983469	0.00051457	0.0947897
cg01432898	2	242461304	C2orf85	N_Shelf	0.833998	0.837898	-0.000619564	0.835808	0.811399	0.813993	-0.00224797	0.485484
cg19198919	1	151785100	S100A4;S100A4	NA	0.420404	0.419167	0.000929632	0.835817	0.439546	0.437163	0.00102717	0.822553
cg06641749	20	55274040	BMP7	Island	0.033332	0.0335079	0.000160652	0.835817	0.0343786	0.0338796	-2.04131e-05	0.979175
cg00492003	8	30132431	DCTN6	N_Shore	0.323372	0.323669	-0.000828725	0.83582	0.314542	0.318219	0.00222011	0.591622
cg05964212	15	83408237	PDE8A;PDE8A	NA	0.970067	0.968915	-0.000264064	0.835826	0.968837	0.969301	0.000853771	0.457366
cg22441074	9	139188902	NA	Island	0.855002	0.859906	0.000587161	0.83583	0.840045	0.843076	-0.00123321	0.678748
cg02060443	1	29086884	EPB41;EPB41;EPB41;EPB41;EPB41	Island	0.00970318	0.00960645	-5.06536e-05	0.835832	0.0103541	0.00987324	-0.000221515	0.39275
cg00705894	15	70399774	BRUNOL6	Island	0.0101467	0.0104189	5.61815e-05	0.835835	0.0105582	0.010036	-0.0006398	0.0192437
cg26875384	19	22236554	NA	Island	0.175142	0.173362	-0.000843338	0.835837	0.180498	0.178513	-0.00209709	0.579443
cg22874772	11	996303	AP2A2	N_Shore	0.930834	0.933208	0.000307021	0.835839	0.935408	0.934434	-0.00276189	0.0552135
cg04993795	9	98619451	ZNF782	NA	0.984434	0.984442	-7.7945e-05	0.835839	0.983911	0.984203	0.000159833	0.665883
cg23374992	11	1576703	HCCA2;KRTAP5-2;LOC338651	NA	0.905704	0.908245	0.000350566	0.835839	0.900952	0.903506	0.00145572	0.403932
cg13576946	14	102502891	CDC42BPB	S_Shelf	0.967829	0.967904	-0.000118749	0.835854	0.967592	0.967795	1.04883e-05	0.985791
cg18682277	19	16839951	SIN3B	NA	0.0042431	0.00421186	-4.09573e-05	0.835854	0.00530547	0.00467254	-0.000511521	0.0165054
cg04880874	17	53760947	BZRAP1;BZRAP1;BZRAP1;BZRAP1	S_Shelf	0.257573	0.250718	0.00160591	0.835859	0.311625	0.297477	-0.00296793	0.711516
cg15701579	6	150326764	ULBP1	Island	0.0191743	0.0190325	0.000104467	0.835859	0.0200443	0.0192529	-0.000455407	0.367269
cg23957126	2	238432771	RAMP1	N_Shore	0.242889	0.24443	-0.00120286	0.83586	0.2301	0.233037	-0.000703788	0.894533
cg13181604	9	124417161	OR1Q1	NA	0.95593	0.955698	-0.000189084	0.835862	0.956862	0.955542	-0.00109707	0.229225
cg05874549	17	27214441	UTP6	S_Shelf	0.966795	0.966277	-0.000179146	0.835871	0.965568	0.965249	-0.000154737	0.858655
cg12606391	7	154628294	NA	NA	0.207568	0.205161	0.00123801	0.835876	0.239868	0.223366	-0.00873043	0.132043
cg15719025	17	41424694	MAPT;MAPT;MAPT;MAPT;MAPT;MAPT	NA	0.930263	0.928963	0.000364958	0.835878	0.928494	0.928927	0.00228408	0.203983
cg18967180	1	8953849	CA6	NA	0.386366	0.382579	0.00185188	0.835884	0.427125	0.40739	-0.010483	0.235222
cg18398438	19	53529084	TMEM143	Island	0.0106095	0.0108657	3.93621e-05	0.835885	0.0109675	0.0110199	1.90925e-05	0.91694
cg05835456	11	110440322	NA	NA	0.935237	0.935438	0.000342935	0.835888	0.934489	0.934734	0.000585687	0.694111
cg22614759	8	1887496	ARHGEF10	NA	0.455818	0.453923	0.00106462	0.83589	0.480922	0.468717	-0.00770555	0.136769
cg15040521	2	60540896	BCL11A;BCL11A;BCL11A	N_Shore	0.222913	0.220047	0.000920864	0.835896	0.242673	0.234374	-0.00108226	0.806261
cg13552831	16	54467074	CES7;CES7	NA	0.89275	0.894768	-0.000411639	0.835902	0.883919	0.886886	6.57672e-05	0.975446
cg16101493	1	168900183	PRRX1;PRRX1	Island	0.00412744	0.00385531	-4.13778e-05	0.835907	0.0046038	0.00373479	-0.000583417	0.0770185
cg15673491	17	4069367	ANKFY1;ANKFY1	N_Shelf	0.916066	0.919045	0.000479327	0.835916	0.909354	0.912813	0.00243041	0.309168
cg16434674	1	220952156	AIDA;C1orf58	Island	0.00913	0.00954659	6.15381e-05	0.835937	0.00961783	0.00924188	-0.000587441	0.0397073
cg10942903	17	71772705	FAM100B	N_Shore	0.0131187	0.0132034	-6.33398e-05	0.835938	0.0137795	0.0136166	-1.18861e-05	0.9696
cg05733139	11	60430834	PRPF19	S_Shore	0.0133494	0.013477	-5.9786e-05	0.835939	0.0134545	0.0128398	-0.000761555	0.00884793
cg01903557	8	59486098	UBXN2B	N_Shore	0.0212449	0.0205171	-0.000145393	0.835944	0.0228088	0.022014	-0.000155628	0.829764
cg01574571	1	17825011	ARHGEF10L;ARHGEF10L	S_Shelf	0.977812	0.978291	8.70115e-05	0.835945	0.97738	0.977785	0.000175018	0.690298
cg15730464	8	146248284	C8orf33	Island	0.0081428	0.00771563	-7.2733e-05	0.835947	0.00910227	0.00780338	-0.00102711	0.0217452
cg25435270	17	73059995	NA	NA	0.979151	0.978942	-8.81981e-05	0.835949	0.978102	0.978369	0.000202665	0.679489
cg08248003	12	108643841	C12orf34	S_Shelf	0.9763	0.976064	9.6411e-05	0.835951	0.97522	0.97503	-1.21074e-05	0.979906
cg05859845	16	85137911	MTHFSD;MTHFSD;MTHFSD;MTHFSD;MTHFSD;MTHFSD;MTHFSD	NA	0.886903	0.889841	0.000571225	0.835952	0.878892	0.879575	-0.00168706	0.569991
cg26170805	17	43289111	SP6	NA	0.683568	0.685077	0.000547539	0.83596	0.665668	0.677429	0.00996075	0.000282716
cg14832378	11	63690572	MACROD1	Island	0.0126165	0.0129421	4.47759e-05	0.835971	0.0129436	0.0127226	-0.000304344	0.173435
cg11716640	6	168100935	MLLT4;MLLT4	NA	0.956979	0.957263	-0.000147712	0.835975	0.957228	0.957032	-0.000467882	0.498325
cg19399370	9	78710913	PRUNE2	Island	0.0130952	0.0130985	-6.2802e-05	0.835977	0.01361	0.0134184	-0.000358227	0.266704
cg23166656	1	46782396	NA	Island	0.0159059	0.0155516	-0.00012301	0.83598	0.0181393	0.017611	-0.000161512	0.826973
cg00575303	18	30059149	NA	S_Shore	0.007777	0.00795816	4.47305e-05	0.835982	0.00830241	0.00787143	-0.000393914	0.0866796
cg07111008	19	7149410	INSR;INSR	Island	0.0307919	0.0309316	-0.00011304	0.835983	0.033072	0.0328703	8.38603e-05	0.882379
cg15251124	11	75106618	MOGAT2	NA	0.932936	0.9389	-0.000633671	0.835983	0.923836	0.932945	0.00265193	0.420046
cg08263708	1	152014224	SLC27A3	N_Shore	0.255312	0.25757	-0.000729237	0.835988	0.237464	0.244972	0.0025657	0.471983
cg08789073	6	136913574	MAP7	Island	0.01117	0.011153	-6.05266e-05	0.83599	0.0116706	0.0109586	-0.000584431	0.0365188
cg12823072	3	185527858	EIF4G1;EIF4G1;EIF4G1;EIF4G1;EIF4G1	Island	0.783682	0.78835	0.000428949	0.835998	0.783647	0.784813	-0.00100484	0.623937
cg10520924	8	6467065	MCPH1	NA	0.954767	0.95546	0.00015402	0.836003	0.954186	0.954254	-0.000191701	0.798603
cg20072437	1	196857361	NA	NA	0.363507	0.359645	0.00174328	0.836006	0.400184	0.388331	-0.0017863	0.829775
cg11475788	7	64092246	NA	NA	0.969083	0.968688	-0.000163156	0.836009	0.968906	0.968987	0.000361969	0.636322
cg20733250	12	14887854	ART4	NA	0.96886	0.969016	-0.000138258	0.836014	0.967473	0.968726	0.00087992	0.165213
cg18736800	16	19990960	GPR139	N_Shore	0.582273	0.587138	0.000857486	0.836019	0.563444	0.568663	-0.000245051	0.954226
cg13406003	10	35067644	PARD3	NA	0.95752	0.957249	0.000199007	0.83602	0.955911	0.956359	0.000606978	0.547602
cg08441839	1	226571202	OBSCN;OBSCN	Island	0.990576	0.990476	3.50515e-05	0.836031	0.990353	0.990222	-3.07374e-05	0.838797
cg18299835	10	50557638	C10orf53;C10orf53	Island	0.0201289	0.0202146	-0.000113915	0.836032	0.0223621	0.0215068	-0.000608792	0.272446
cg06090895	7	150846499	RHEB	N_Shore	0.273175	0.275543	-0.00045222	0.836034	0.274648	0.27709	0.00340831	0.113078
cg18962237	13	113338673	TFDP1;TFDP1	N_Shore	0.943692	0.942936	-0.000351223	0.836043	0.941783	0.942074	0.000167209	0.920573
cg18129754	12	6513806	GAPDH	Island	0.00335351	0.0032158	3.65994e-05	0.836043	0.00447828	0.00368012	-0.000541719	0.138779
cg23368903	2	239935929	HDAC4	NA	0.952023	0.952096	0.000171664	0.836051	0.9526	0.954047	0.00179337	0.0303181
cg26397549	14	100583397	MIR889;MIR539	NA	0.966563	0.965898	-0.00021807	0.836058	0.961916	0.96568	0.00382657	0.146047
cg05602615	21	30892896	KRTAP6-2	NA	0.960996	0.961834	0.000319607	0.836058	NA	NA	NA	NA
cg16643706	6	137155018	MAP3K5;MAP3K5	Island	0.00777407	0.00722011	-7.71417e-05	0.836062	0.00823989	0.00716248	-0.000553401	0.169501
cg26155803	3	161425526	LOC401097	N_Shore	0.007167	0.0071297	-4.45995e-05	0.836065	0.00827913	0.00794121	-0.000175701	0.455562
cg02482624	11	46330217	DGKZ;DGKZ;DGKZ	S_Shelf	0.624869	0.627775	0.000475176	0.836069	0.621338	0.622314	-0.00109707	0.650232
cg14334014	8	124849871	FAM91A1	Island	0.00715941	0.00724827	-2.69953e-05	0.836071	0.00730999	0.00726328	-4.16842e-05	0.722987
cg25346576	16	84280195	GINS2	Island	0.0705569	0.071951	0.0012125	0.836076	0.0761913	0.0733379	-0.00221544	0.732403
cg01993576	19	44490977	LRFN1	Island	0.886751	0.890318	-0.000471018	0.836076	0.883581	0.886451	-0.000809529	0.743241
cg01535312	17	5288374	DHX33	Island	0.975137	0.975374	-0.000101373	0.836081	0.975116	0.97543	-5.16641e-05	0.913322
cg26748898	15	27183492	APBA2;APBA2	Island	0.0228284	0.022882	-0.000110412	0.836084	0.0240912	0.0240862	0.000542785	0.398753
cg04016104	6	167931896	C6orf123	NA	0.822342	0.823543	-0.000489293	0.836093	0.822756	0.82029	-0.00233481	0.329074
cg01416915	1	39805730	PABPC4;PABPC4;PABPC4;SNORA55	NA	0.969857	0.970432	0.000120798	0.836111	0.969533	0.970631	0.000780049	0.173268
cg17074704	21	45754169	COL18A1;COL18A1;COL18A1	Island	0.959157	0.959937	0.000277327	0.836112	0.958468	0.96034	0.00166277	0.200588
cg18589543	15	60303205	NA	N_Shore	0.934238	0.934826	0.000518465	0.836115	0.93812	0.936708	-0.00185906	0.412048
cg22455795	8	1121972	NA	S_Shore	0.894675	0.896323	-0.000284947	0.836123	0.895552	0.896604	-8.57905e-05	0.952057
cg00157012	6	17501375	CAP2	NA	0.717664	0.720079	-0.000896045	0.836127	0.69014	0.703054	0.00765903	0.0809893
cg01322165	7	2992215	CARD11	NA	0.943316	0.945022	0.000269334	0.836128	0.93769	0.94195	0.00230945	0.102821
cg06772742	1	85559546	DDAH1;DDAH1	NA	0.832623	0.835847	-0.000900947	0.836132	0.814667	0.822339	0.00414974	0.432376
cg07454154	7	105009260	EFCAB10	N_Shore	0.0090101	0.0091171	0.000103211	0.836134	0.00909646	0.00906467	1.41047e-05	0.972613
cg01353064	3	196204244	NA	NA	0.0388184	0.038909	-0.000408944	0.836145	0.0359836	0.035732	-0.000310916	0.864253
cg09770154	19	63301414	ZSCAN18;ZSCAN18;ZSCAN18;ZSCAN18;ZSCAN18;ZSCAN18;ZSCAN18	Island	0.00922125	0.00934099	-4.59844e-05	0.836151	0.00907775	0.00914518	1.28113e-05	0.944248
cg20028019	12	122025257	OGFOD2;ABCB9;ABCB9	Island	0.00883334	0.00871967	-4.61202e-05	0.83616	0.00963837	0.00870694	-0.000724995	0.00185353
cg00668291	22	22567347	MIF	Island	0.0136582	0.0141118	0.000133158	0.83616	0.0149133	0.014043	-0.0010711	0.059267
cg19367466	11	61336694	FADS1	N_Shelf	0.96914	0.969407	-0.000119341	0.836169	0.969112	0.969321	-0.000127181	0.814215
cg24118850	9	139620029	ARRDC1	Island	0.0182834	0.0183769	5.96706e-05	0.836173	0.0184367	0.0185231	0.000256806	0.395822
cg10133825	17	1519505	PRPF8	NA	0.178295	0.179322	-0.000443555	0.836174	0.177555	0.180684	0.00107392	0.613949
cg18537205	14	90168776	TTC7B	NA	0.961333	0.96098	-0.000407424	0.836174	0.961625	0.959875	-0.00193902	0.284433
cg08622517	11	66827898	SSH3	Island	0.030825	0.0310847	0.000578288	0.836175	0.0209785	0.0182985	-0.00248895	0.014909
cg04419551	3	38489862	ACVR2B	NA	0.973131	0.97282	-0.00013251	0.836175	0.972304	0.972743	0.000550921	0.384396
cg13912358	12	119224440	SIRT4	NA	0.0120537	0.0120152	-6.9853e-05	0.836177	0.0129638	0.0120087	-0.000821829	0.0199034
cg27423627	6	25246395	CMAH;CMAH	N_Shore	0.00454962	0.0045784	-3.05491e-05	0.836179	0.00509218	0.00462401	-0.000423136	0.00393492
cg02389180	10	108914388	SORCS1;SORCS1	Island	0.0217083	0.0215687	-0.000147354	0.836179	0.0245343	0.0236315	-0.000804333	0.195738
cg24690709	5	149979375	SYNPO;SYNPO	NA	0.749718	0.752978	-0.00068616	0.83618	0.743275	0.744935	-0.002068	0.555018
cg09624565	3	95576035	NA	NA	0.416064	0.407793	-0.00159418	0.836188	0.446582	0.443792	0.00721914	0.358235
cg08652404	7	48094450	UPP1;UPP1	N_Shore	0.0363414	0.0358521	-0.000338979	0.836188	0.0307697	0.0301307	-0.00077979	0.535612
cg17154395	10	97012639	PDLIM1	NA	0.791086	0.789184	0.000628248	0.836198	0.782378	0.779728	0.00431711	0.192484
cg08316234	16	66591010	DPEP2	NA	0.0472104	0.0456076	0.000277811	0.836203	0.0540312	0.0512218	1.00368e-05	0.994043
cg02529035	11	63767814	FKBP2;FKBP2;FKBP2	S_Shore	0.957931	0.958963	0.000142323	0.836205	0.957231	0.957007	-0.000832588	0.24478
cg26194514	6	28648454	SCAND3	NA	0.958726	0.958418	-0.000206793	0.836218	0.956762	0.956761	1.44733e-06	0.998925
cg20571913	3	71197025	FOXP1	Island	0.0319123	0.03216	-0.000108319	0.83622	0.0324735	0.0324785	0.000289534	0.603111
cg13860360	19	62323044	USP29	S_Shore	0.981062	0.981039	-8.30704e-05	0.836222	0.980031	0.980641	0.000560642	0.216721
cg21487099	10	99322582	ANKRD2;ANKRD2	S_Shelf	0.969292	0.969439	-0.000141827	0.836222	0.967614	0.968571	0.000901605	0.206808
cg16143796	7	150631468	NA	N_Shore	0.0108458	0.0107547	-5.70308e-05	0.836228	0.0114538	0.011007	-0.000171987	0.541472
cg19257514	16	69114848	COG4;SF3B3	Island	0.0182994	0.0184095	-6.76079e-05	0.836231	0.0191463	0.0184947	-0.00047476	0.166901
cg09354264	15	95122813	NA	NA	0.971603	0.970751	-0.000228151	0.836235	0.969986	0.971227	0.00172411	0.124887
cg19241973	1	229539809	C1orf124;C1orf124;EXOC8	Island	0.0119262	0.0118004	-6.35267e-05	0.836237	0.0126735	0.0125281	-0.000162429	0.63018
cg18753296	22	18318378	COMT;COMT;COMT	NA	0.953183	0.953632	0.000278979	0.836251	0.953799	0.953298	-0.000160027	0.906564
cg01722498	19	45623859	SERTAD1	Island	0.00972488	0.00979197	-8.1687e-05	0.836262	0.0104741	0.00958747	-0.000865261	0.0437067
cg14746717	6	56377350	NA	NA	0.915684	0.915185	-0.000300218	0.836265	0.912748	0.912876	-0.000757693	0.61414
cg17834185	12	51860594	ZNF740;CSAD	Island	0.00900813	0.00905352	-4.70165e-05	0.836265	0.00938596	0.00914185	-0.000352	0.0803758
cg21340316	4	4342724	LYAR;LYAR;ZNF509;LYAR	Island	0.0109566	0.0111176	-5.1044e-05	0.836266	0.0109277	0.0108998	-2.21584e-06	0.992484
cg16409651	5	136863006	SPOCK1	Island	0.00383578	0.00366169	-3.5435e-05	0.836269	0.00419881	0.00367479	-0.000342488	0.238925
cg27183030	16	86601876	BANP;BANP	Island	0.983822	0.984009	7.54599e-05	0.836274	0.983656	0.983552	-7.05858e-05	0.834269
cg06581409	13	110066706	CARKD	Island	0.10428	0.105348	0.000625696	0.836275	0.105564	0.101522	-0.00509762	0.079005
cg11358741	17	75673373	CCDC40	NA	0.777002	0.776649	-0.000547166	0.836276	0.783945	0.780349	-0.0032362	0.234416
cg05620050	10	134309692	INPP5A	N_Shore	0.921856	0.922052	-0.000260278	0.836277	0.920473	0.920335	-0.000643736	0.599203
cg26632776	6	36754223	CDKN1A;CDKN1A	Island	0.00991831	0.00973832	-5.74686e-05	0.836282	0.0106557	0.00942927	-0.0010812	0.000318387
cg17818900	19	12664493	FBXW9	N_Shelf	0.913511	0.913767	0.000428201	0.836283	0.907627	0.909022	0.0046751	0.038885
cg00864458	7	66004639	NA	Island	0.955155	0.954964	0.000133844	0.836286	0.954707	0.954727	0.000250513	0.695224
cg15505615	16	82898828	WFDC1	NA	0.969757	0.970655	0.000133427	0.836287	0.968932	0.970468	0.00096597	0.123361
cg00574379	9	139247067	SLC34A3	N_Shore	0.908849	0.910037	-0.000270576	0.83629	0.90056	0.902804	0.000759099	0.585841
cg09348504	7	148760948	ZNF777	S_Shore	0.941094	0.942704	0.00025193	0.83629	0.942958	0.942344	-0.00176654	0.101039
cg10187927	3	12725130	NA	NA	0.900396	0.904106	0.000491667	0.836296	0.893923	0.896066	-0.000585848	0.80613
cg25135563	3	10833003	SLC6A11	Island	0.00606009	0.00592311	0.000355187	0.836308	0.00522834	0.00442502	-0.00056696	0.087423
cg04195807	2	220071876	GMPPA;GMPPA;GMPPA;GMPPA	S_Shore	0.010539	0.0106831	-5.97909e-05	0.836308	0.0109976	0.010517	-0.000615188	0.0355109
cg16207783	8	660353	ERICH1	NA	0.960511	0.960498	-0.000230231	0.836311	0.954604	0.954969	-9.9082e-05	0.937446
cg14952457	6	119512745	FAM184A	NA	0.982849	0.982701	-7.60559e-05	0.836324	0.982155	0.982464	0.00038679	0.304906
cg09317371	3	129260233	SEC61A1	NA	0.00959293	0.00954582	-9.02433e-05	0.836325	0.0103455	0.00927268	-0.00121874	0.00447725
cg18910298	6	31852941	C6orf27;C6orf27	NA	0.0116381	0.0117691	-5.38042e-05	0.836329	0.0124093	0.0119559	-0.000281682	0.325084
cg25974308	2	37046985	STRN	Island	0.012999	0.0131056	7.26256e-05	0.836333	0.0140271	0.012738	-0.00121917	0.00181966
cg05978546	20	53642253	NA	NA	0.0130632	0.0133753	6.06593e-05	0.836337	0.013413	0.0133857	-6.03216e-05	0.852533
cg19563932	8	20197725	NA	NA	0.75532	0.758447	-0.000888398	0.836341	0.726841	0.734251	0.00195957	0.651334
cg13594463	3	185585124	CHRD	N_Shore	0.887578	0.88879	0.00031344	0.836342	0.886245	0.887954	0.000638677	0.691479
cg25475668	8	42315018	POLB	Island	0.0225773	0.0227664	0.000106766	0.836353	0.0234561	0.0223574	-0.000936802	0.0885899
cg16045271	1	6226804	HES3	N_Shore	0.0314153	0.0310242	-0.00016221	0.836354	0.035595	0.0329218	-0.00174914	0.0375634
cg02712145	6	3469579	NA	NA	0.943189	0.943964	0.000187635	0.836355	0.944182	0.945695	0.000773882	0.37862
cg14091347	11	553990	RASSF7;RASSF7;RASSF7	N_Shelf	0.490745	0.493428	0.00051962	0.836359	0.4882	0.485984	-0.00297378	0.246425
cg18497960	3	171623699	CLDN11	S_Shelf	0.950457	0.950679	-0.000151515	0.836367	0.950127	0.950518	3.97199e-05	0.953768
cg06244754	17	76383535	RPTOR;RPTOR	NA	0.97092	0.971065	0.000167666	0.836372	0.968804	0.969914	0.00136026	0.128407
cg09643404	5	82405445	TMEM167A	N_Shelf	0.919353	0.921331	0.000327144	0.836375	0.916824	0.916796	-0.00175696	0.295964
cg02527459	20	23279259	NXT1	Island	0.00261069	0.00261151	1.74641e-05	0.836376	0.00287526	0.00261916	-0.000232983	0.00603154
cg07452442	7	258376	NA	S_Shelf	0.968309	0.968899	0.000116153	0.83638	0.967745	0.968169	3.27048e-05	0.954043
cg22581933	11	133610092	VPS26B	NA	0.973012	0.973352	-0.000102756	0.836383	0.97285	0.973414	-0.000118706	0.812174
cg20158944	8	145624815	VPS28;VPS28	Island	0.00429447	0.00406341	-3.37366e-05	0.836384	0.00469405	0.00394659	-0.000530032	0.101283
cg06966113	12	131744966	POLE	NA	0.827861	0.827023	-0.00077008	0.836392	0.841541	0.837925	-0.00194123	0.576463
cg15817440	6	31674589	NA	NA	0.160535	0.16158	-0.000297383	0.836407	0.155791	0.157902	0.00105356	0.445295
cg21519092	6	168971666	NA	S_Shelf	0.97394	0.973939	0.000124931	0.836409	0.973694	0.974007	0.000413671	0.468763
cg26463200	12	108019774	UNG;UNG	Island	0.189058	0.191882	-0.00104259	0.836413	0.18507	0.186843	-0.00832974	0.0484623
cg24246245	3	47492628	SCAP	Island	0.011122	0.0112083	-5.29365e-05	0.836416	0.0115474	0.0107811	-0.000668003	0.0125086
cg14925328	4	7116654	GRPEL1	N_Shelf	0.941855	0.940839	-0.000417958	0.836419	0.940935	0.94112	0.000328398	0.863085
cg03958757	2	159776711	TANC1;TANC1	NA	0.961576	0.961484	0.000155384	0.83642	0.960877	0.962993	0.00208888	0.00468142
cg10111008	15	100082261	TARSL2	Island	0.0251124	0.0252224	8.77072e-05	0.836426	0.025528	0.0246125	-0.000730312	0.0779973
cg04458206	16	1308121	UBE2I;UBE2I;UBE2I;UBE2I	N_Shore	0.930174	0.931375	0.000218575	0.836427	0.926911	0.928135	0.000157018	0.88653
cg13124675	4	1330912	KIAA1530	Island	0.0139007	0.0143034	7.07653e-05	0.836431	0.0137148	0.0141062	-1.56901e-05	0.959712
cg13844402	15	75983678	NA	S_Shore	0.907026	0.907416	-0.000429248	0.836431	0.89541	0.90067	0.00368798	0.104568
cg24993607	14	69306299	SFRS5;SFRS5	S_Shore	0.974738	0.975168	9.2572e-05	0.836436	0.974641	0.97474	4.32688e-05	0.925889
cg24457649	11	118691724	MCAM	N_Shore	0.0226262	0.0224719	-0.000140889	0.836439	0.0275138	0.0259449	-0.00159291	0.124728
cg20673132	17	35863160	IGFBP4	NA	0.890229	0.892477	-0.000588747	0.836443	0.88567	0.885225	-0.00330779	0.261645
cg10969412	17	76870885	SLC38A10;SLC38A10	Island	0.968289	0.969034	0.000130153	0.836444	0.968558	0.969424	0.000308393	0.6195
cg24012595	6	144516500	STX11	S_Shelf	0.948544	0.949439	0.000155099	0.836446	0.949586	0.950349	0.000374311	0.633218
cg22329233	2	69521808	NA	S_Shelf	0.979677	0.979932	9.19792e-05	0.836446	0.978805	0.979619	0.000741788	0.124912
cg19967492	10	48475217	FRMPD2L2;FRMPD2L1;FRMPD2L1;FRMPD2L1;FRMPD2L2	NA	0.964525	0.963004	-0.000190819	0.836447	0.963091	0.962677	0.000619045	0.514162
cg22080086	15	46284945	SLC12A1	NA	0.960252	0.959964	-0.000154133	0.836448	0.959241	0.959093	0.000135926	0.865783
cg00924484	11	63838450	ESRRA	N_Shelf	0.901512	0.903621	-0.000363389	0.836449	0.893737	0.899257	0.00382361	0.0593877
cg25935669	10	74597775	FAM149B1;ECD;ECD;ECD;ECD;ECD;ECD;ECD	Island	0.00310942	0.00306955	-1.61667e-05	0.836469	0.00341282	0.00313481	-0.000222061	0.015455
cg25223055	10	33484018	NA	NA	0.975469	0.975286	0.000109378	0.83647	0.974814	0.974989	0.000379423	0.479248
cg26640077	19	56789614	NA	Island	0.00833865	0.00853438	3.42877e-05	0.836472	0.00864604	0.00846597	-0.000198766	0.240082
cg05712793	18	75616996	NA	Island	0.970432	0.971072	0.000114883	0.836477	0.969919	0.970598	0.000505121	0.362246
cg07785552	2	201831077	CASP8;CASP8;CASP8;CASP8;CASP8;CASP8	NA	0.00757765	0.00769567	5.32681e-05	0.836479	0.0082187	0.00761169	-0.000431123	0.0802396
cg03442858	8	13469299	C8orf48	NA	0.950436	0.949463	-0.000256103	0.836479	0.950364	0.950078	0.000351328	0.756578
cg11643245	1	66771394	SGIP1	Island	0.0216277	0.0213835	0.000122848	0.836484	0.0312888	0.0286725	-0.00141678	0.125926
cg06352352	1	158090311	C1orf204	N_Shore	0.0590764	0.0595097	0.00028107	0.836485	0.0507036	0.0523006	0.00148585	0.170984
cg14786185	3	38040540	PLCD1;PLCD1;PLCD1	N_Shore	0.0490144	0.0491999	-0.000162112	0.836486	0.053534	0.0537026	0.000379233	0.647003
cg19165942	2	27226717	TCF23	Island	0.966114	0.966864	0.000134235	0.83649	0.965865	0.966972	0.000648097	0.308596
cg08706837	7	154857523	NA	Island	0.179419	0.179318	-0.000360787	0.836493	0.182832	0.18357	0.00080742	0.64173
cg23965459	5	134670850	NA	NA	0.976388	0.976547	0.000120874	0.836494	0.974801	0.97443	-0.000485014	0.456685
cg25398112	17	48466065	NA	NA	0.872096	0.872284	0.000577678	0.836496	0.875026	0.874698	0.000895431	0.743092
cg25969123	4	100793619	NA	Island	0.976627	0.977308	9.13795e-05	0.836503	0.976161	0.977108	0.000305457	0.607826
cg11449735	1	112083400	C1orf183;C1orf183;C1orf183	Island	0.204934	0.207294	-0.000416898	0.836507	NA	NA	NA	NA
cg01589580	6	32269725	GPSM3	N_Shore	0.976074	0.976027	-0.000121047	0.836507	0.975195	0.975787	0.000580666	0.303413
cg02642958	8	141611344	EIF2C2;EIF2C2	N_Shelf	0.972671	0.971712	-0.000224228	0.836511	0.971344	0.97125	0.000399563	0.709966
cg19183686	6	139736180	CITED2;CITED2;CITED2	Island	0.0310765	0.0292856	-0.000182483	0.836516	0.0322559	0.0303581	-0.000371756	0.723213
cg04276316	19	16049274	TPM4;TPM4	Island	0.039195	0.0394622	0.000173699	0.836517	0.0400852	0.0385512	-9.36781e-05	0.912423
cg13586457	19	17377282	BST2	NA	0.272038	0.267387	0.0013903	0.836521	0.30775	0.292154	-0.00601989	0.377842
cg13606800	1	5841742	NA	NA	0.956142	0.956349	0.000143446	0.836534	0.955751	0.957294	0.00108278	0.121439
cg22766230	7	100584255	AP1S1	Island	0.0133268	0.0138097	-0.000100892	0.836537	0.0144616	0.0136282	-0.00127092	0.00745452
cg22876812	2	151974828	RIF1	Island	0.00761096	0.00776532	-4.70798e-05	0.836538	0.00770699	0.00755332	-0.00022411	0.338518
cg14155567	20	62019829	MIR941-1;DNAJC5;MIR941-3;MIR941-2	N_Shore	0.951813	0.953287	0.000265133	0.836546	0.955151	0.955407	-0.000539077	0.523467
cg11104914	1	94834204	NA	NA	0.91731	0.919522	-0.000435898	0.836557	0.894487	0.905258	0.00684844	0.00711737
cg16480209	6	153365740	MTRF1L;MTRF1L	Island	0.0579141	0.0579749	0.000219564	0.836558	0.0604672	0.0578948	-0.00168266	0.145079
cg14702132	2	24995977	ADCY3	Island	0.0178958	0.0182382	8.67478e-05	0.83656	0.0187809	0.018059	-0.000840878	0.0606516
cg03520003	1	58759272	OMA1	NA	0.929426	0.931	0.000217157	0.83656	0.92836	0.928557	-0.000956444	0.399935
cg06629999	17	55582527	CA4	N_Shore	0.0160658	0.0165092	-7.68557e-05	0.836562	0.0171039	0.0170279	-0.000455757	0.19938
cg08109345	11	786069	SLC25A22;SLC25A22	N_Shore	0.00878867	0.00882902	4.01727e-05	0.836563	0.0091305	0.00874688	-0.000241358	0.219857
cg26055718	12	53092485	ITGA5	NA	0.560127	0.558635	-0.000566351	0.836572	0.567748	0.569307	0.00371447	0.178706
cg17845761	14	103623249	ASPG	S_Shore	0.940065	0.939645	-0.000187018	0.836576	0.938892	0.940031	0.000986205	0.293901
cg05136786	21	31638455	TIAM1	S_Shore	0.00437035	0.00443823	-2.9531e-05	0.836586	0.00465737	0.00440621	-0.000274689	0.0357162
cg19533443	15	98334153	ADAMTS17	NA	0.725326	0.729435	-0.000656742	0.836592	0.704164	0.708498	-0.00115584	0.737547
cg24580199	8	11797545	NA	Island	0.0160614	0.0162092	8.20863e-05	0.836592	0.0171199	0.0163862	-0.000304189	0.511648
cg11111859	19	56766295	ZNF175	Island	0.0107386	0.0109668	5.23296e-05	0.836594	0.0111801	0.011136	-4.90578e-05	0.839806
cg22711792	19	10091499	EIF3G	Island	0.0331024	0.0335496	-0.000235077	0.8366	0.035497	0.0327305	-0.00277989	0.0112719
cg11286669	6	30142157	PPP1R11	NA	0.00345984	0.0034245	-2.10761e-05	0.836615	0.00402942	0.00355727	-0.000406904	0.000672809
cg14589480	16	66252766	PARD6A;ACD;ACD;PARD6A;ACD	Island	0.035513	0.0350622	-0.000228782	0.836615	0.0436959	0.0431282	0.000395134	0.772015
cg13920367	16	87331432	FAM38A	Island	0.0225995	0.0223364	-0.00025633	0.836621	0.0224744	0.0220926	-0.000540972	0.676984
cg18476690	3	33395186	FBXL2	NA	0.96332	0.963918	0.000149263	0.836622	0.962214	0.963186	0.000896534	0.221651
cg13052101	20	1047113	PSMF1;PSMF1	Island	0.0133471	0.0134393	-4.67236e-05	0.836626	0.0138029	0.0132335	-0.00050116	0.0282446
cg07040024	17	55582047	CA4	Island	0.0152406	0.0154718	-5.32086e-05	0.836627	0.0156374	0.0152353	-0.000602262	0.0170075
cg11051738	3	40329924	NA	S_Shelf	0.969398	0.969377	0.000146586	0.836628	0.968704	0.968988	0.000439143	0.559708
cg19547200	12	124708849	TMEM132B	NA	0.940664	0.940099	0.00034121	0.836631	0.942765	0.943288	0.000651223	0.645548
cg00309133	1	24101819	CNR2	Island	0.030404	0.030357	0.000303569	0.836632	0.0297754	0.0299897	0.000435389	0.76275
cg25465606	12	113325919	TBX5;TBX5;TBX5;TBX5	N_Shore	0.0162169	0.0159001	-0.000116809	0.836644	0.0193458	0.0176702	-0.00126209	0.0178117
cg23460070	16	87257910	MGC23284;MVD;MGC23284	Island	0.0151144	0.0150074	-7.58613e-05	0.836644	0.0157188	0.0151506	-0.000444757	0.240917
cg27204266	2	42082596	NA	NA	0.980507	0.98075	7.87639e-05	0.836645	0.97962	0.980188	0.000465922	0.26019
cg08262162	6	84201188	NA	S_Shelf	0.283371	0.275562	-0.0010894	0.83665	0.292389	0.288556	0.00446765	0.413369
cg17741712	8	41377791	NA	NA	0.268632	0.264228	0.00128508	0.836656	0.296247	0.284779	-0.00219069	0.723727
cg20948778	20	25625623	ZNF337	Island	0.0143459	0.0140252	7.65742e-05	0.83667	0.0148505	0.0136014	-0.000554833	0.106167
cg09791111	2	73364769	NA	Island	0.0234505	0.0234016	-0.000165077	0.836675	0.0252166	0.0227117	-0.00252076	0.00151347
cg01302136	9	37564338	FBXO10	N_Shore	0.615143	0.611746	-0.00104268	0.836675	0.630604	0.609197	-0.0199594	0.000122737
cg04467748	11	132540262	OPCML	NA	0.971121	0.970784	0.000154507	0.836676	0.969461	0.969957	0.000908711	0.229559
cg21813377	11	10787210	EIF4G2;EIF4G2	Island	0.013704	0.013989	5.02669e-05	0.836683	0.0138384	0.0135254	-0.000375507	0.124815
cg24193422	12	56451925	FAM119B;METTL1;METTL1;FAM119B	Island	0.0607105	0.0611516	-0.000233261	0.836684	0.0609849	0.060195	-3.55549e-05	0.970566
cg05054522	2	42441964	COX7A2L	Island	0.0146437	0.0147095	-6.99898e-05	0.836684	0.0154446	0.0151068	-9.9334e-05	0.791263
cg13214005	16	73843148	BCAR1;BCAR1;BCAR1;BCAR1;BCAR1;BCAR1;BCAR1	Island	0.00853422	0.00795884	-7.26351e-05	0.836686	0.0092188	0.00791444	-0.000729218	0.107299
cg10337422	7	1245034	NA	Island	0.014691	0.013993	-9.25618e-05	0.836693	0.0172844	0.0164836	0.0001298	0.832298
cg23393800	17	35063364	STARD3;STARD3;STARD3	NA	0.579442	0.583906	-0.000529397	0.836694	0.560813	0.567057	0.00157075	0.532584
cg10283958	15	46271240	CTXN2;CTXN2	NA	0.155382	0.154157	-0.000433039	0.836698	0.165662	0.163067	-0.00157353	0.465679
cg13592780	6	43384759	CRIP3	S_Shore	0.0350602	0.0349938	-0.000255366	0.836701	0.0335108	0.0340461	0.00061467	0.576457
cg25544935	3	195835722	TMEM44;TMEM44;TMEM44;TMEM44	Island	0.00544238	0.00550849	2.88969e-05	0.836709	0.00564989	0.00533998	-0.000259771	0.0749448
cg01789980	6	35418235	PPARD;PPARD	Island	0.0128036	0.0126609	-9.24214e-05	0.836713	0.0131441	0.0120375	-0.00101993	0.0175782
cg11795222	2	29057621	FAM179A	NA	0.767036	0.771645	-0.000778957	0.836714	0.740201	0.746622	-0.000132079	0.97348
cg00552369	4	71282899	SMR3B	NA	0.946754	0.945872	0.000396514	0.83673	0.946306	0.944294	-0.00114836	0.562283
cg10246520	15	98091255	LYSMD4	Island	0.0102021	0.0106335	4.8049e-05	0.836732	0.0101333	0.0102255	-0.000103275	0.640337
cg02052242	1	144267064	ANKRD35	NA	0.968319	0.968744	0.000126276	0.836743	0.967787	0.968337	0.000455878	0.429134
cg06652315	2	119737156	STEAP3;STEAP3;STEAP3	Island	0.963052	0.963723	0.000178962	0.836746	0.961186	0.962491	0.00108765	0.206139
cg21065401	15	87049448	NA	NA	0.0080442	0.00742573	-7.05224e-05	0.836756	0.00866417	0.00773063	-0.000388082	0.354064
cg23863055	11	43546158	NA	NA	0.970932	0.970688	0.000173975	0.836757	0.969574	0.970626	0.00130044	0.120369
cg07716437	5	155754729	SGCD;SGCD;SGCD	NA	0.835764	0.837948	-0.000481461	0.836759	0.822544	0.826557	0.00154904	0.540598
cg00333528	15	74414721	ISL2	Island	0.0328058	0.0321433	-0.000221739	0.83676	0.0439578	0.0430575	0.000125861	0.933822
cg15778346	3	113841158	CCDC80;CCDC80	NA	0.970426	0.970514	8.76979e-05	0.836771	0.970025	0.970055	-6.38519e-06	0.987593
cg01722423	7	69723303	AUTS2;AUTS2	NA	0.970083	0.97008	0.000120399	0.836776	0.970409	0.969718	-0.000684434	0.2652
cg24640390	9	139162828	GRIN1;GRIN1;GRIN1	Island	0.934957	0.935515	0.000299304	0.836783	0.932463	0.933639	0.000885158	0.540043
cg16586594	2	217265955	IGFBP5	N_Shore	0.0120989	0.0119137	-7.25461e-05	0.836784	0.0121703	0.0113233	-0.000551209	0.105134
cg04762347	9	27519339	MOBKL2B	Island	0.0213979	0.0211855	8.633e-05	0.83679	0.0217781	0.0213459	-0.000179003	0.680315
cg15945475	6	27222922	HIST1H2BK;HIST1H2AH	Island	0.0110456	0.0112293	0.0001499	0.836792	0.0125314	0.0113529	-0.00170079	0.0274593
cg18709110	7	148953656	ZNF767;ZNF767	S_Shore	0.0122168	0.0121368	-7.64919e-05	0.836797	0.01515	0.0141502	-0.00039837	0.383786
cg08929188	15	25460365	NA	Island	0.969109	0.969087	-0.000122581	0.836798	0.968625	0.968975	0.000455617	0.458724
cg19510604	10	88707415	MMRN2;SNCG	NA	0.255441	0.25087	0.0010414	0.836803	0.286621	0.277469	-0.00174251	0.736621
cg21479131	17	71979257	RHBDF2;RHBDF2	N_Shore	0.942875	0.943315	-0.000174247	0.836809	0.941029	0.941571	0.000205436	0.821568
cg24128292	2	99163790	MRPL30;MITD1	Island	0.00673223	0.00688818	3.67061e-05	0.836812	0.00721551	0.00680176	-0.000520276	0.00489213
cg06002952	3	48463163	ATRIP;ATRIP	Island	0.0287846	0.0287709	-9.5334e-05	0.836814	0.0286078	0.0286736	-0.000294436	0.512325
cg02907300	5	145542461	LARS;LARS	NA	0.0146337	0.0147108	-0.000180012	0.836816	0.0154121	0.014448	-0.00104131	0.206029
cg07533630	19	48795016	ZNF576;ZNF576	S_Shelf	0.951409	0.952476	0.000265522	0.836819	0.949029	0.950264	0.000147344	0.916496
cg08406348	11	3124403	OSBPL5;OSBPL5;OSBPL5	NA	0.942566	0.944197	0.000247753	0.836822	0.941702	0.940902	0.000352213	0.772121
cg26220339	15	20492187	CYFIP1	NA	0.97826	0.978304	-0.000101856	0.836822	0.97786	0.97771	-0.000302559	0.566558
cg17921248	16	1433344	CCDC154	N_Shore	0.815864	0.818248	-0.000425959	0.836824	0.8027	0.806983	0.00207384	0.309761
cg02391400	3	65369730	MAGI1;MAGI1;MAGI1	NA	0.975067	0.974664	-0.000119906	0.836832	0.974473	0.974315	-3.05731e-06	0.996197
cg05679093	11	43050601	NA	NA	0.749398	0.754205	0.00241876	0.836857	0.754751	0.755528	-0.00418047	0.710654
cg21170752	1	245567939	NA	NA	0.869261	0.869569	0.000307321	0.836858	0.87011	0.86973	-0.000332232	0.828627
cg13299931	1	110086063	GSTM3;GSTM3	S_Shore	0.939149	0.939832	-0.000184495	0.836863	0.938489	0.939647	0.000441618	0.650601
cg20480740	2	152991731	FMNL2	NA	0.791697	0.796332	-0.000920701	0.836868	0.763572	0.772867	0.00274801	0.540312
cg17125699	20	31905085	CHMP4B	NA	0.972035	0.972376	0.00010852	0.836868	0.972297	0.972635	0.000297641	0.541035
cg25577809	6	72187128	C6orf155	Island	0.0271152	0.0268814	-0.000113489	0.83687	0.0274988	0.0270326	0.0003698	0.500061
cg17278735	22	48981443	SELO	Island	0.00628717	0.00627619	-3.1228e-05	0.836873	0.00645441	0.00632818	-0.000110782	0.4787
cg23508813	21	45786974	SLC19A1	Island	0.0279505	0.0275288	-0.000120736	0.836874	0.0289785	0.0274963	-0.00130183	0.0304272
cg04254198	3	65999383	MAGI1;MAGI1;MAGI1;MAGI1;MAGI1;MAGI1	Island	0.0539859	0.0550231	0.000157658	0.83688	0.0591243	0.0591422	-0.000114768	0.897826
cg00342891	16	21603272	OTOA;OTOA;OTOA	NA	0.197135	0.19559	0.000509675	0.836883	0.201714	0.20029	0.00155044	0.540157
cg10244666	12	65949493	CAND1;CAND1	Island	0.0595949	0.060902	0.000205225	0.836884	0.060194	0.0595437	-0.000360017	0.730419
cg10415354	19	45663744	SPTBN4;BLVRB	Island	0.0127198	0.0130278	5.19328e-05	0.836901	0.0128523	0.0128267	-9.94091e-05	0.706691
cg19875375	6	41444944	NA	N_Shelf	0.0150845	0.0147645	-7.82042e-05	0.836904	0.0175747	0.0175936	0.000510474	0.266889
cg19475241	9	34116687	DCAF12;DCAF12	Island	0.0321959	0.0320379	0.000123545	0.83691	0.0330236	0.0326634	-0.000361658	0.570342
cg11765003	6	156071957	NA	NA	0.975466	0.975895	-8.66897e-05	0.836911	0.975317	0.975913	0.000293638	0.471789
cg07518380	13	92009488	GPC5	NA	0.94153	0.941052	-0.000259635	0.836912	0.939919	0.941456	0.00126792	0.324892
cg21837569	22	18457456	DGCR8	S_Shelf	0.973527	0.97386	-9.78412e-05	0.836913	0.972931	0.972323	-0.0011832	0.0250744
cg00824767	8	144957600	SCRIB;SCRIB	Island	0.745364	0.749551	0.000921712	0.836917	0.750914	0.750042	-0.00426928	0.358606
cg13963033	2	239765867	HDAC4	N_Shore	0.951927	0.952835	0.000241077	0.836918	0.949724	0.952947	0.00257262	0.0197588
cg19302295	4	140420108	C4orf49	N_Shore	0.0165725	0.016468	-7.35547e-05	0.83692	0.0181363	0.0172862	-0.000687293	0.0858277
cg16184008	2	242593151	NA	N_Shore	0.781274	0.788314	-0.0012061	0.83692	0.747033	0.755548	0.000616568	0.91904
cg26184501	14	99017498	SETD3;CCNK;CCNK;CCNK;SETD3;CCNK	Island	0.00863066	0.00876514	3.38108e-05	0.836929	0.00869281	0.00878025	8.33481e-05	0.614752
cg19914780	19	51097114	MYPOP	Island	0.0227908	0.022846	0.000103138	0.836931	0.0226888	0.0226137	3.46339e-05	0.946027
cg00238593	6	112515728	TUBE1;C6orf225	S_Shore	0.00751254	0.00759201	-5.78615e-05	0.836936	0.0087962	0.00798369	-0.000877145	0.00285623
cg18464402	21	45517610	POFUT2;POFUT2;POFUT2	N_Shelf	0.97094	0.969977	-0.000136182	0.836944	0.969743	0.968926	-2.02635e-05	0.977065
cg20755721	11	62352496	STX5	N_Shelf	0.951631	0.953036	0.000152924	0.83695	0.950857	0.952385	0.000346413	0.676382
cg16521245	15	23797847	NA	NA	0.969389	0.969513	-0.00012583	0.836959	0.96956	0.970508	0.000737237	0.196059
cg05274944	10	131657516	NA	Island	0.00631986	0.00595486	-6.17016e-05	0.836961	0.00702377	0.00649381	-0.000249053	0.513173
cg13737829	18	61567708	CDH7;CDH7	N_Shore	0.946667	0.947404	0.000236895	0.836968	0.943355	0.943857	-3.76386e-05	0.975685
cg22552139	6	31488467	MICA	NA	0.847072	0.854095	0.000542794	0.836972	0.847555	0.85226	5.9533e-05	0.982268
cg02480696	7	99516604	ZNF3;ZNF3	N_Shore	0.0127259	0.0128744	-8.60062e-05	0.836973	0.0138123	0.0125649	-0.00120658	0.00676882
cg00935015	4	106849289	INTS12;INTS12;GSTCD;INTS12;INTS12	Island	0.0114948	0.0117485	4.89426e-05	0.836975	0.0118252	0.0115621	-0.000329864	0.165562
cg21955801	11	64880970	TIGD3	S_Shore	0.971841	0.972174	0.000101271	0.83698	0.970602	0.972022	0.000958036	0.0581982
cg18457773	12	55910024	SHMT2;SHMT2;SHMT2;SHMT2;SHMT2;SHMT2;SHMT2;SHMT2	Island	0.00812011	0.00808028	-5.24679e-05	0.836981	0.00885737	0.00813692	-0.000632868	0.0177993
cg27240209	20	10440394	C20orf94	NA	0.00750428	0.00739902	-4.23685e-05	0.836993	0.00780358	0.00731603	-0.000252686	0.160645
cg02485642	5	1338487	TERT;TERT	N_Shore	0.923454	0.924268	0.00020879	0.837002	0.922231	0.924061	0.0018454	0.0747925
cg03024714	10	133869546	NA	Island	0.823529	0.827108	0.0006285	0.837006	0.810895	0.814812	0.000674164	0.833001
cg23973123	17	30724626	SLFN11;SLFN11;SLFN11;SLFN11;SLFN11;SLFN11;SLFN11;SLFN11;SLFN11	Island	0.180653	0.183015	-0.000418817	0.837007	0.18551	0.186495	0.00267562	0.20549
cg14624207	17	75636160	CCDC40	NA	0.9653	0.965284	-0.000153067	0.837008	0.963551	0.964139	0.000621031	0.443713
cg03472851	11	8789483	ST5;ST5;ST5	NA	0.390263	0.395964	0.000865904	0.837008	0.362216	0.379303	0.0111977	0.00455947
cg16032162	4	893032	GAK	S_Shelf	0.969688	0.969438	-0.000138941	0.837013	0.968425	0.969551	0.000904578	0.139066
cg16856100	1	1088763	NA	Island	0.789967	0.797279	-0.00076873	0.837015	0.767732	0.770485	-0.00435513	0.267911
cg12103720	16	87900798	ANKRD11	Island	0.969391	0.968312	-0.000213927	0.837018	0.968273	0.967641	-0.000267319	0.825799
cg10063682	19	19412640	GATAD2A	NA	0.954261	0.954155	-0.000225234	0.837018	0.953585	0.954927	0.00127625	0.236896
cg14949649	8	22841202	PEBP4	NA	0.971448	0.971496	-0.000114186	0.83703	0.970169	0.97115	0.00134018	0.0247462
cg06735243	12	1792328	CACNA2D4	NA	0.407177	0.403414	0.00196834	0.837035	0.440266	0.428357	-0.00309417	0.749486
cg04420907	17	33043763	SYNRG;SYNRG;SYNRG;SYNRG;SYNRG;SYNRG;SYNRG	Island	0.00684198	0.00680908	-3.42375e-05	0.837036	0.00709291	0.00672056	-0.000288996	0.0832546
cg05099145	3	142646394	ZBTB38	NA	0.335025	0.332853	0.00141299	0.837042	0.362889	0.351876	-0.00324043	0.657495
cg06738602	15	25575675	NA	NA	0.772236	0.760293	-0.00190162	0.837045	0.76671	0.763482	0.00290498	0.75052
ch.8.34134444F	11	75596778	NA	Island	0.012945	0.0131445	7.53484e-05	0.837048	0.0140132	0.012993	-0.00108544	0.00831939
cg05155472	12	85519950	MGAT4C	NA	0.72822	0.733311	0.000456761	0.837049	0.729701	0.731019	-0.0013057	0.556331
cg26044026	17	77263183	HGS	S_Shore	0.97706	0.977056	-0.000109226	0.837052	0.975882	0.976075	6.57084e-05	0.901585
cg14285744	5	141684880	SPRY4;SPRY4	Island	0.00980932	0.00909117	-9.69588e-05	0.837054	0.0108224	0.00930485	-0.000788887	0.130349
cg20196129	14	105027414	C14orf80;C14orf80;C14orf80	Island	0.0498925	0.0487596	-0.000194655	0.837055	0.0522021	0.0510939	0.000284037	0.800844
cg00385983	11	68286753	CPT1A;CPT1A	NA	0.487334	0.490927	0.00148052	0.837056	0.502496	0.498079	-0.00361301	0.606549
cg21980394	3	156280257	MME;MME;MME;MME	Island	0.00741482	0.00741911	-3.30017e-05	0.83706	0.00776627	0.00736974	-0.000348125	0.0339617
cg00396910	9	137726132	SOHLH1;SOHLH1	NA	0.957957	0.95734	-0.000233137	0.837062	0.954212	0.956239	0.00098702	0.717598
cg14099938	11	119514208	TRIM29	S_Shore	0.752008	0.758225	-0.00091092	0.837062	0.724465	0.728906	-0.00390783	0.390787
cg09910876	17	7858672	GUCY2D	N_Shore	0.946825	0.947703	-0.000183338	0.837068	0.945294	0.946461	-0.000238717	0.797009
cg08824840	3	52164047	WDR51A;WDR51A;WDR51A	Island	0.0271276	0.0275963	9.01031e-05	0.837069	0.0271396	0.0270102	0.000149024	0.728347
cg07238699	8	111056195	KCNV1	N_Shore	0.00760498	0.00750208	-5.01595e-05	0.837072	0.00813089	0.00733817	-0.000655168	0.00809939
cg10020928	1	232359766	SLC35F3	NA	0.955677	0.956298	0.000175587	0.837073	0.954701	0.95503	-0.000121169	0.880529
cg14058861	10	53743287	DKK1	N_Shore	0.0820994	0.080065	0.000371945	0.83708	0.0835809	0.0823467	0.00205667	0.268871
cg11342694	16	2487039	TBC1D24	Island	0.953596	0.953935	-0.000159732	0.837087	0.952623	0.953216	-0.000175584	0.83292
cg19489174	12	123504279	NCOR2;NCOR2	N_Shelf	0.156172	0.151219	-0.000957401	0.837089	0.190492	0.182317	-0.00110106	0.817949
cg16751493	5	64363264	NA	N_Shelf	0.972738	0.972099	-0.000178831	0.837089	0.971722	0.972043	0.000579475	0.497785
cg16158874	12	131373182	GALNT9	S_Shore	0.025503	0.0258812	-0.000252812	0.837091	0.0236027	0.0250091	0.00129925	0.267899
cg10156207	16	12863738	NA	NA	0.975937	0.975775	-9.72761e-05	0.837094	0.975088	0.975034	-0.000123014	0.807582
cg06511276	6	27222111	HIST1H2BK;HIST1H2AH	N_Shore	0.00748818	0.00737817	0.000110558	0.837098	0.011477	0.0105242	-0.000233758	0.750323
cg15956565	6	16868516	ATXN1;ATXN1	Island	0.0123164	0.0124493	5.78874e-05	0.8371	0.0126701	0.0124498	-0.000332085	0.244268
cg07129907	12	55923436	NA	Island	0.018107	0.0183439	-5.43502e-05	0.837102	0.0180457	0.0182098	0.000145841	0.588394
cg26808687	17	39989940	FZD2	N_Shore	0.00739018	0.00751382	2.92458e-05	0.837106	0.00746217	0.00743984	-4.88632e-05	0.724607
cg02678482	3	138965229	SOX14	N_Shore	0.0852654	0.0854817	-0.000228862	0.83711	0.0846318	0.0833835	-0.00217285	0.0480423
cg18409528	18	31124609	ZNF271;ZNF397OS;ZNF397OS;ZNF271	S_Shore	0.00487614	0.00488592	-2.76567e-05	0.837112	0.00539147	0.00475267	-0.000482417	0.000406123
cg16104450	8	141713637	EIF2C2;EIF2C2	Island	0.0393251	0.0390605	-0.000144296	0.837114	0.039781	0.0392378	0.000612498	0.4082
cg17216080	1	6236700	GPR153	Island	0.980244	0.98036	-6.10917e-05	0.837118	0.979617	0.979743	-0.000126147	0.669008
cg10198294	17	77024360	BAHCC1	N_Shelf	0.985864	0.985935	-4.35652e-05	0.837119	0.985992	0.986124	7.97307e-05	0.698226
cg24136205	6	33393680	ZBTB22;ZBTB22;ZBTB22	S_Shore	0.0242899	0.0242523	0.000153973	0.837124	0.0254745	0.0227528	-0.00143731	0.0435231
cg24426778	15	90916716	LOC100144604	NA	0.959669	0.959612	0.000159113	0.837125	0.958825	0.959254	0.000670815	0.380368
cg07283859	1	26894432	ARID1A;ARID1A	Island	0.0212165	0.0216731	0.00012273	0.837129	0.0227489	0.0209829	-0.00182558	0.00251811
cg25392545	13	109757105	COL4A1;COL4A2	Island	0.0210163	0.0211672	0.000115861	0.837129	0.0232805	0.0222082	-0.000705156	0.23749
cg14789590	1	184916500	PTGS2	Island	0.146872	0.146778	-0.000404288	0.837129	0.151176	0.150457	0.00181474	0.382801
cg01681098	2	222773634	PAX3;PAX3;PAX3;PAX3;PAX3	NA	0.223732	0.217054	0.000926952	0.837131	0.241747	0.234684	0.000827563	0.852359
ch.7.130936447R	15	39638334	TYRO3	N_Shore	0.0161259	0.0164816	-0.000110499	0.837134	0.0166005	0.0165012	-0.000655076	0.208233
cg16758813	19	53679017	NA	N_Shore	0.949601	0.948484	-0.000228358	0.837137	0.948961	0.948205	0.000133	0.903184
cg22671342	3	43303005	SNRK;SNRK	Island	0.00562521	0.0057523	-3.64578e-05	0.837138	0.00588172	0.00574694	-0.000174626	0.338082
cg17445875	12	93790841	NA	N_Shore	0.096729	0.097652	0.00037395	0.837141	0.0939935	0.0981643	0.00363908	0.059171
cg26114804	11	1368185	BRSK2	Island	0.0125458	0.0128339	7.49943e-05	0.837159	0.0129173	0.0123314	-0.000892679	0.00514699
cg23276673	19	38359081	NA	N_Shore	0.0328591	0.0326316	-0.00019074	0.837161	0.037167	0.0373545	0.00121409	0.251205
cg25406518	14	78581660	NRXN3	NA	0.770044	0.777686	-0.000857406	0.837163	0.749736	0.75688	-0.00135397	0.749007
cg08042316	1	207448240	NA	NA	0.55603	0.550274	-0.00115865	0.837163	0.575236	0.57159	-4.8172e-05	0.993186
cg24338411	17	71584043	GALR2	Island	0.0271212	0.027073	-0.000146889	0.837164	0.0270249	0.0277133	0.000761423	0.316225
cg10610788	9	139010739	CLIC3	S_Shore	0.177686	0.17665	-0.000436223	0.837165	0.180696	0.174929	-0.0046861	0.0172789
cg13916816	4	1964559	WHSC2	Island	0.980789	0.982285	0.000127261	0.837171	0.980365	0.981628	-0.000217631	0.757226
cg04003850	12	25095939	LRMP	NA	0.0590247	0.0549872	-0.000414915	0.837173	0.0749588	0.0651856	-0.00557015	0.0173901
cg13214185	11	99716660	CNTN5;CNTN5	NA	0.673112	0.680986	-0.00108877	0.837173	0.637423	0.646538	0.0011675	0.832794
cg10749626	7	129038609	NRF1	Island	0.00690069	0.00693161	-2.92984e-05	0.837174	0.00733426	0.00679864	-0.000463118	0.00413704
cg22719308	16	88291508	SPATA2L	N_Shelf	0.934689	0.935406	-0.000234166	0.837179	0.932372	0.933461	-0.000290286	0.793758
cg03697723	16	23413344	GGA2	NA	0.956284	0.957628	0.000301989	0.837179	0.939913	0.941658	0.000965901	0.64423
cg06113001	11	64348418	CDC42BPG	N_Shelf	0.956713	0.957428	0.000145569	0.837184	0.956765	0.957874	-8.24017e-05	0.903635
cg26580095	6	33373111	RGL2;RGL2	N_Shore	0.723012	0.728756	-0.000825674	0.837191	0.694832	0.704572	0.00220504	0.596654
cg08724904	10	131537843	EBF3	NA	0.932425	0.934019	0.000242408	0.837192	0.932455	0.933029	-0.000811099	0.49427
cg01695579	4	186946232	SORBS2;SORBS2;SORBS2;SORBS2;SORBS2	NA	0.962186	0.96274	0.000140108	0.837194	0.962885	0.962875	-0.000380259	0.612758
cg24392274	2	237987057	COL6A3;COL6A3;COL6A3;COL6A3;COL6A3	NA	0.948002	0.948629	-0.000264789	0.837195	0.948219	0.951437	0.00241649	0.0550828
cg10030684	10	1132583	WDR37	NA	0.934807	0.934621	-0.000190592	0.8372	0.934179	0.934534	0.000288784	0.756012
cg11544522	11	126268656	KIRREL3;KIRREL3	NA	0.896122	0.894573	-0.000553873	0.837201	0.893641	0.892427	-0.000571603	0.843996
cg26938597	6	56663233	DST;DST;DST;DST	NA	0.291162	0.284645	0.00168326	0.837202	0.339667	0.324044	-0.00403311	0.630997
cg26926101	10	33711141	NA	NA	0.900171	0.902861	0.000362136	0.837204	0.896837	0.899577	0.000651016	0.730683
cg26157972	14	104688353	JAG2;JAG2	Island	0.800264	0.799755	-0.000795179	0.837207	0.792249	0.79974	0.0101095	0.0102644
cg23064836	12	51550807	NA	N_Shelf	0.0904243	0.0915595	0.000336294	0.837208	0.0810198	0.0833747	0.00197368	0.180406
cg27513787	16	67329970	CDH1	S_Shore	0.531143	0.540199	0.00119142	0.837208	0.496439	0.513486	0.00683359	0.24312
cg08658407	1	154741882	NA	Island	0.0328595	0.0328184	-0.000112233	0.837208	0.0333561	0.0332788	0.000391274	0.495563
cg16596470	16	87451388	TRAPPC2L;GALNS	Island	0.018672	0.0192454	9.20035e-05	0.837211	0.0191979	0.0189806	-0.00035316	0.436707
cg26606327	21	40092228	IGSF5	NA	0.977071	0.977105	-9.28852e-05	0.837212	0.976696	0.976847	-0.000224102	0.594349
cg01863596	11	48033797	PTPRJ;PTPRJ	NA	0.512816	0.515282	-0.000669223	0.83722	0.494785	0.504443	0.00646789	0.0659544
cg11525052	6	167195385	RPS6KA2	N_Shore	0.818084	0.821863	0.000701389	0.837233	0.804	0.812115	0.0031345	0.375401
cg10022399	6	36027028	SLC26A8;SLC26A8	NA	0.975943	0.976199	0.000163247	0.837234	0.975849	0.976761	0.000834079	0.280732
cg22227965	4	141514117	SCOC;SCOC;SCOC;SCOC;SCOC;SCOC;SCOC;SCOC;SCOC;SCOC;SCOC	Island	0.00821046	0.00849721	7.29444e-05	0.837236	0.00874924	0.00813921	-0.000736973	0.0189169
cg24340807	21	43774053	HSF2BP	NA	0.973396	0.973287	-9.61722e-05	0.837236	0.972675	0.972667	-0.000208385	0.68422
cg05982973	1	36561977	FAM176B	Island	0.0135167	0.0133029	-6.70318e-05	0.837239	0.0136315	0.0130087	-0.000298348	0.323578
cg20377447	17	3711258	CAMKK1;CAMKK1	NA	0.953983	0.956378	-0.00102693	0.83724	0.953843	0.957029	0.000352676	0.942308
cg18374948	17	3605042	ITGAE	N_Shore	0.0238899	0.0245323	0.000116762	0.837254	0.0255649	0.0237155	-0.00194462	0.000420157
cg02677198	2	39746765	TMEM178;TMEM178	Island	0.038399	0.0365164	-0.000171148	0.837257	0.0395353	0.0369905	-0.000996101	0.310108
cg24498305	16	66074747	AGRP;AGRP	S_Shore	0.951992	0.952412	-0.000150998	0.837264	0.952067	0.952701	0.000261795	0.712436
cg22187376	3	12893015	NA	Island	0.641792	0.644886	-0.000680619	0.837265	0.634029	0.637216	0.000386777	0.911686
cg24843413	6	40003649	MOCS1;MOCS1;MOCS1;MOCS1;MOCS1	NA	0.950608	0.95145	-0.000178113	0.837275	0.946894	0.950262	0.00230383	0.0141938
cg16356013	17	23245216	C17orf108	S_Shore	0.165396	0.161412	0.000998315	0.837281	0.194413	0.189846	0.00311961	0.52695
cg08730330	2	148932879	MBD5	NA	0.974562	0.974366	-0.000121354	0.837287	0.97389	0.973325	-0.000572855	0.354215
cg04809597	19	1103022	SBNO2	Island	0.982532	0.982648	9.15065e-05	0.83729	0.981724	0.982677	0.000865369	0.0489142
cg25580076	7	1625737	NA	Island	0.969462	0.969517	0.00016086	0.837293	0.966862	0.967868	0.000805751	0.363012
cg20143758	12	115010417	MED13L	NA	0.231248	0.22416	-0.00108629	0.837294	0.263603	0.25087	-0.00453702	0.393294
cg23043205	16	680533	WDR24	Island	0.0540837	0.0530344	-0.000208557	0.837298	0.0535556	0.0530312	0.000889762	0.371891
cg04571984	2	127278509	NA	NA	0.973819	0.973709	-0.000119637	0.837298	0.972613	0.973614	0.00105077	0.0683772
cg27167602	1	191295113	TROVE2;UCHL5;TROVE2;TROVE2;UCHL5	Island	0.0162195	0.0167901	-9.98271e-05	0.8373	0.0165273	0.0169454	0.000149557	0.756707
cg25774643	10	134673477	NA	S_Shore	0.79501	0.799256	-0.00062617	0.8373	0.786367	0.792645	0.00290084	0.333849
cg21210529	2	50426989	NRXN1;NRXN1;NRXN1	N_Shore	0.0093444	0.00903314	-9.08838e-05	0.837302	0.0132271	0.0118104	-0.000842071	0.26347
cg27139077	6	42179197	C6orf132	N_Shore	0.874784	0.878643	0.000523853	0.837319	0.867234	0.871196	0.000811086	0.745769
cg25184827	2	1988135	MYT1L	NA	0.806417	0.808353	0.000738768	0.837321	0.801464	0.806232	0.00186135	0.604014
cg02692808	19	55046322	PTOV1;PTOV1	Island	0.0107898	0.0105929	7.46196e-05	0.837332	0.0114165	0.010678	-0.000350629	0.444281
cg19596177	16	79687492	LOC100329108;GCSH;GCSH	Island	0.0202991	0.0204428	9.93884e-05	0.837333	0.020885	0.0203033	-0.000887861	0.0731738
cg18421840	10	51840435	SGMS1	NA	0.984281	0.98439	7.67629e-05	0.837341	0.983684	0.984091	0.000428792	0.237057
cg24717325	1	3652598	KIAA0495	N_Shore	0.779868	0.785427	0.000682189	0.837341	0.758628	0.762405	-0.00135914	0.698783
cg05994794	19	24061730	ZNF254	NA	0.0121326	0.0123689	7.86803e-05	0.837354	0.0128807	0.0122889	-0.000625915	0.172265
cg23913679	17	78266473	FN3KRP	N_Shore	0.975397	0.975862	9.55474e-05	0.837356	0.975104	0.975549	0.000222772	0.641582
cg08723318	12	45869545	NA	NA	0.974656	0.974285	-0.000148561	0.837366	0.974089	0.974437	0.000333418	0.645989
cg09561822	4	173866834	GALNTL6	NA	0.96155	0.96073	0.000299443	0.837371	0.960132	0.960801	0.00157712	0.268831
cg24892091	17	58905511	NA	N_Shelf	0.6056	0.612934	0.000981185	0.837384	0.552351	0.568363	0.00780849	0.119821
cg17859552	10	134409627	INPP5A	N_Shelf	0.979792	0.979816	-9.26084e-05	0.837385	0.979276	0.979718	0.000366102	0.401562
cg01105183	1	225126086	PSEN2;PSEN2	S_Shore	0.922827	0.924284	0.000286671	0.837385	0.917667	0.919544	2.6761e-06	0.998578
cg27207452	17	30929774	PEX12	Island	0.0164551	0.0164443	-7.86362e-05	0.837387	0.0186892	0.0172144	-0.000713388	0.103781
cg24667736	6	32121952	TNXB;TNXB	NA	0.852509	0.856552	0.000573202	0.837387	0.841888	0.846625	0.00227162	0.452979
cg06170065	6	56928767	BEND6;DST	S_Shore	0.0171742	0.0171161	-8.66193e-05	0.837388	0.018274	0.0178833	-0.000277705	0.551877
cg14078092	3	136094537	EPHB1	NA	0.752526	0.757026	0.000545349	0.837389	0.742712	0.749452	0.00515415	0.0505141
cg11961243	16	88112541	SPG7;SPG7	N_Shelf	0.954891	0.955966	0.000135511	0.837394	0.954028	0.955388	0.000572346	0.414901
cg19510057	17	39574450	C17orf53;C17orf53	N_Shore	0.758262	0.761525	0.000808908	0.837395	0.734864	0.744158	0.00598799	0.130942
cg10725547	6	27669037	NA	NA	0.021971	0.0218305	-0.000213876	0.837396	0.0256384	0.0244595	-0.000977425	0.39587
cg08802841	7	64089975	ZNF117	NA	0.864276	0.868968	0.000426221	0.837398	0.861194	0.864908	0.000884141	0.676637
cg05860220	12	6211743	CD9	NA	0.753	0.757326	-0.000650641	0.837398	0.734228	0.741575	0.00145065	0.66643
cg12716367	14	74492866	PGF	S_Shore	0.96227	0.963039	-0.000292806	0.837402	0.959816	0.961944	0.000811307	0.529417
cg17398677	10	8139224	GATA3;GATA3	N_Shore	0.169356	0.166304	0.000764324	0.837405	0.199734	0.188517	-0.00579553	0.134937
cg17367596	17	6857592	RNASEK;C17orf49;C17orf49;C17orf49	N_Shore	0.00863894	0.00879376	8.31909e-05	0.837407	0.0123197	0.0111262	-0.000947719	0.108462
cg06353563	7	148311014	NA	NA	0.00575801	0.00570215	-3.68568e-05	0.837409	0.00625308	0.00566479	-0.000519674	0.0127533
cg04311266	13	45524918	ZC3H13	Island	0.0117959	0.0119654	6.24831e-05	0.837411	0.0134511	0.0129984	-0.000352846	0.333837
cg02867305	14	34661003	PPP2R3C;KIAA0391;PPP2R3C	Island	0.0134418	0.0137538	5.17491e-05	0.837421	0.013907	0.0136835	-0.000225294	0.379755
cg16996571	2	95432241	FAHD2A;FAHD2A	Island	0.0742067	0.0745286	0.000270548	0.837426	0.0745221	0.0748335	0.00198995	0.123254
cg19816080	9	130979421	IER5L	Island	0.00641274	0.00641268	-3.26618e-05	0.837443	0.00692805	0.00646396	-0.000444592	0.0124241
cg17520681	10	125322620	NA	NA	0.773383	0.779502	0.00088097	0.837444	0.760761	0.768144	0.00285692	0.545244
cg16779811	6	11437449	NEDD9	NA	0.978015	0.978408	8.2082e-05	0.837444	0.977649	0.977842	-7.66508e-05	0.850824
cg11152829	2	121698511	TFCP2L1	N_Shore	0.976576	0.976689	-9.11104e-05	0.837444	0.976309	0.977041	0.000530466	0.206998
cg09110922	2	238243230	LRRFIP1	NA	0.846327	0.851358	-0.000840821	0.837448	0.825622	0.832635	-0.00158385	0.716118
cg14083375	19	56584240	LIM2;LIM2	NA	0.901542	0.902941	0.000223646	0.837451	0.900364	0.902856	0.00194404	0.0638809
cg08367573	15	64643258	LCTL	NA	0.938419	0.93615	-0.000438005	0.837453	0.938148	0.936554	-0.000132697	0.951106
cg16169732	2	118310396	NA	Island	0.196095	0.195507	-0.000784549	0.837457	0.199257	0.195739	-0.00581848	0.119303
cg13499155	9	139494284	PNPLA7;PNPLA7	N_Shore	0.970713	0.971516	0.000134902	0.837462	0.971152	0.971552	-0.000181867	0.763278
cg16981685	14	33489297	EGLN3	Island	0.0131523	0.0130689	-5.09217e-05	0.837464	0.015452	0.0146954	-0.000578472	0.0375154
cg21597802	6	31744401	CSNK2B	S_Shelf	0.699743	0.703309	-0.00104855	0.837473	0.671911	0.674938	-0.00341472	0.501445
cg24536824	1	3134069	PRDM16;PRDM16	N_Shelf	0.898546	0.89966	-0.000276766	0.837474	0.893001	0.895683	0.00161105	0.255342
cg01096640	7	56086942	PSPH;CCT6A;CCT6A;CCT6A;CCT6A	Island	0.00547332	0.00563497	-2.7805e-05	0.837476	0.00575407	0.00554811	-0.000316214	0.0271915
cg19916330	19	56549350	ETFB;ETFB	NA	0.834033	0.838722	0.000628281	0.837481	0.829447	0.833807	-0.000392956	0.896467
cg04661629	14	22958332	MIR208B;MYH7	N_Shore	0.852635	0.857098	-0.000538541	0.837489	0.836087	0.841677	0.000226386	0.934564
cg11072469	19	45016833	DYRK1B;DYRK1B;DYRK1B	Island	0.0718412	0.0739623	-0.000691746	0.83749	0.0771847	0.072013	-0.00778276	0.0113671
cg14957331	19	839814	MED16	N_Shelf	0.835923	0.837288	0.0013299	0.837495	0.843972	0.842589	-0.00117898	0.851218
cg11409022	19	1767368	MIR1909;REXO1	Island	0.980045	0.98004	9.39117e-05	0.837512	0.979581	0.979801	0.000309729	0.480254
cg17272126	17	76633293	BAIAP2;BAIAP2;BAIAP2;BAIAP2	NA	0.823469	0.825893	0.000601443	0.837512	0.812788	0.816445	0.000349835	0.912781
cg15658897	3	9664671	MTMR14;MTMR14;MTMR14	N_Shore	0.769827	0.761164	-0.00101935	0.837513	0.764385	0.767835	0.00642265	0.195584
cg00078025	15	57518632	FAM81A	S_Shore	0.955476	0.954283	-0.000307908	0.837514	0.948723	0.951087	0.00268318	0.107473
cg09714919	2	197763321	ANKRD44	NA	0.972791	0.972173	-0.000153105	0.83752	0.971302	0.971387	0.000203729	0.782648
cg05551889	8	1279546	NA	NA	0.978239	0.978509	8.94862e-05	0.837523	0.977704	0.977784	-1.41753e-05	0.975424
cg12514789	1	110800985	PROK1	NA	0.932586	0.934425	0.0002135	0.837525	0.930948	0.931021	-0.00135154	0.20202
cg13428066	11	20012010	NAV2;NAV2;NAV2;NAV2	NA	0.870681	0.875147	0.000611067	0.837533	0.851555	0.859344	0.00361165	0.275356
cg20871586	2	222145191	EPHA4	Island	0.0103697	0.0103954	-5.03586e-05	0.837551	0.0104573	0.0102594	1.09228e-05	0.967195
cg05791946	1	158136551	CCDC19	Island	0.348825	0.350109	0.00162583	0.837552	0.345897	0.350907	0.00325455	0.697926
cg02678476	17	70595482	SLC16A5	Island	0.00734772	0.00735483	-3.52475e-05	0.837553	0.00745483	0.00733582	-8.34102e-05	0.633448
cg11805669	7	155077642	NA	NA	0.98582	0.985889	-6.41045e-05	0.837561	0.985149	0.985533	0.00029558	0.336852
cg23421390	14	95721177	NA	NA	0.975423	0.975454	0.000258278	0.837565	0.974953	0.974651	-0.000182588	0.893831
cg13282068	17	77003409	BAHCC1	Island	0.929199	0.929817	-0.000259555	0.837567	0.92633	0.927118	-0.000207953	0.873387
cg25096368	8	30367560	RBPMS;RBPMS;RBPMS;RBPMS	NA	0.971665	0.971782	0.000148654	0.837568	0.970917	0.970707	0.000101951	0.883278
cg10581375	2	217238521	NA	NA	0.713926	0.720462	-0.00081678	0.83757	0.684158	0.689683	-0.0031432	0.431749
cg06694381	16	80085002	CMIP;CMIP	NA	0.685655	0.693335	-0.00106776	0.837572	0.650876	0.665158	0.00481905	0.37162
cg06233731	8	82807498	CHMP4C	S_Shore	0.0188383	0.0190915	-0.00011056	0.837576	0.0186044	0.0193247	0.000768742	0.1417
cg02858118	1	226202584	WNT9A	Island	0.015164	0.0154425	8.48141e-05	0.837577	0.0158235	0.0148396	-0.00117041	0.00463836
cg18153662	17	30471199	RAD51L3;RAD51L3;RAD51L3	S_Shore	0.0109844	0.010701	-9.61734e-05	0.83758	0.01244	0.0109868	-0.00121392	0.024896
cg13772072	5	135293652	FBXL21	N_Shore	0.257032	0.258787	0.000550444	0.83758	0.26958	0.270506	6.49183e-05	0.981369
cg04109704	1	11637093	FBXO44;FBXO2;FBXO2;FBXO44;FBXO44;FBXO44;FBXO44	Island	0.00453815	0.00435106	3.59657e-05	0.837583	0.00493364	0.00434206	-0.000367938	0.242683
cg23167506	12	48712798	NA	N_Shore	0.340111	0.342088	-0.000723029	0.837588	0.355631	0.369287	0.0115327	0.00257794
cg13655893	20	39407982	LPIN3	NA	0.976007	0.975857	-0.000120325	0.837591	0.973928	0.975232	0.000961057	0.105847
cg06380123	19	59068639	MYADM;MYADM;MYADM;MYADM;MYADM	N_Shore	0.923421	0.924023	-0.000253786	0.837597	0.92021	0.922038	0.0014197	0.270451
cg07374637	1	145568528	NA	NA	0.258478	0.251259	-0.00149349	0.837599	0.297286	0.27664	-0.010145	0.165637
cg01365608	16	283300	AXIN1;AXIN1	S_Shore	0.973766	0.973904	7.44911e-05	0.837606	0.97286	0.973349	0.000493798	0.231473
cg27085107	22	25315552	TPST2	Island	0.0159993	0.0162544	-0.000118247	0.837606	0.0172967	0.0162994	-0.000677133	0.270587
cg11751808	17	96056	RPH3AL	N_Shelf	0.93583	0.936532	0.000194117	0.837611	0.936709	0.936696	-5.84459e-05	0.950337
cg17171215	7	5645232	RNF216;RNF216	NA	0.926926	0.927244	-0.000301142	0.837618	0.930269	0.927855	-0.00302285	0.0412978
cg11851804	19	47056864	RPS19	S_Shore	0.0321449	0.0334738	-0.000361408	0.837619	0.0350465	0.0330605	-0.00336979	0.0551976
cg07134252	14	100081071	BEGAIN;BEGAIN	N_Shore	0.97205	0.972873	-0.000305801	0.837619	0.970665	0.972777	0.00083989	0.610747
cg09755872	13	28937881	MTUS2;MTUS2	NA	0.898963	0.900012	0.00032518	0.837619	0.896613	0.898495	0.00339679	0.0296368
cg14655242	6	114657883	NA	NA	0.951365	0.952667	0.000199388	0.837621	0.948288	0.950425	0.00131927	0.16511
cg19300923	1	9637430	C1orf200;PIK3CD	S_Shore	0.242677	0.232079	-0.00148919	0.837622	0.28939	0.265142	-0.0119857	0.0977207
cg07414840	17	4922322	ZFP3	Island	0.00575226	0.00579747	3.10109e-05	0.837622	0.00638066	0.00585572	-0.000467612	0.011223
cg03293647	1	11485512	PTCHD2	S_Shore	0.922762	0.923813	0.000252674	0.837623	0.923357	0.92472	0.000740208	0.561576
cg02440719	2	68609984	APLF	NA	0.95768	0.958143	0.000173546	0.837634	0.957111	0.956471	-0.000139596	0.87624
cg17239103	11	2278962	C11orf21;TSPAN32;C11orf21	NA	0.237378	0.233961	-0.000947601	0.837635	0.255299	0.247452	-0.00257622	0.570423
cg18346402	1	204179269	SLC26A9;SLC26A9	NA	0.104976	0.103232	0.000726134	0.837639	0.142096	0.139852	0.00301121	0.456601
cg19271753	8	144140922	LOC100133669	NA	0.904546	0.904327	-0.000234874	0.83764	0.904527	0.902524	-0.00207879	0.084898
cg15264525	18	22474735	KCTD1	NA	0.624889	0.629754	-0.000838931	0.837641	0.591955	0.60731	0.00743241	0.0633173
cg01296395	10	63195857	C10orf107	NA	0.341892	0.336914	0.0016648	0.837642	0.38643	0.36806	-0.0067235	0.414235
cg23814172	5	176453108	FGFR4;FGFR4;FGFR4	Island	0.905365	0.907581	0.000276379	0.837643	0.903662	0.906999	0.00203281	0.135255
cg03022609	10	102756312	LZTS2	Island	0.953438	0.95438	0.000166812	0.837644	0.95369	0.954272	3.08128e-05	0.969622
cg18161025	13	109587169	NA	N_Shore	0.832791	0.837928	-0.00073643	0.837645	0.821627	0.832518	0.00669118	0.0743758
cg26363580	22	42539868	EFCAB6;EFCAB6	S_Shore	0.00508722	0.00506711	-2.53271e-05	0.837649	0.00543309	0.0050523	-0.000277641	0.0275781
cg10399719	3	198238898	MFI2;MFI2	N_Shore	0.955611	0.956853	-0.000176108	0.837651	0.953057	0.954649	0.000813063	0.388886
cg07562835	20	59938085	CDH4	S_Shore	0.978492	0.97854	8.39555e-05	0.837657	0.977956	0.978525	0.000592635	0.139858
cg24035898	16	28801375	ATP2A1;ATP2A1	S_Shelf	0.830702	0.835534	-0.000638064	0.837658	0.816711	0.818334	-0.00373971	0.265202
cg22031614	9	135846256	VAV2;VAV2	Island	0.0100946	0.0103307	5.32935e-05	0.837668	0.0107244	0.0105857	-0.000342293	0.174082
cg04024572	3	46693373	ALS2CL;ALS2CL	NA	0.950284	0.951116	0.000159265	0.837675	0.949819	0.950587	0.000265665	0.740417
cg11387591	17	35628939	WIPF2	N_Shore	0.00377553	0.00378506	-2.06244e-05	0.837679	0.00412378	0.00382507	-0.000276433	0.0106732
cg19703240	12	116684751	KSR2	S_Shore	0.963059	0.962703	-0.000187867	0.837681	0.962877	0.961375	-0.00109475	0.224825
cg21042539	20	38751551	MAFB	Island	0.00828539	0.00842687	-3.84289e-05	0.837685	0.00884047	0.00856824	-0.000339	0.0827345
cg18650670	4	2013412	C4orf48;C4orf48	Island	0.014605	0.0146809	4.83482e-05	0.837691	0.0150103	0.0147428	-7.29792e-05	0.75598
cg01710084	10	58447726	NA	NA	0.795343	0.795276	-0.00134896	0.837701	0.787281	0.792367	0.00341103	0.605093
cg24125269	14	103860569	NA	NA	0.779098	0.781956	-0.000680388	0.837711	0.766077	0.770966	0.00100419	0.755625
cg05189008	5	159730353	C1QTNF2	S_Shore	0.129555	0.129242	-0.000643584	0.837711	0.120282	0.121481	-0.00048594	0.884199
cg25535838	10	134327431	INPP5A	Island	0.957288	0.95757	-0.000389173	0.837719	0.956839	0.963718	0.00578065	0.000242504
cg21128415	19	20010684	ZNF682;ZNF682	N_Shore	0.016254	0.0162264	-0.000132803	0.837722	0.0177059	0.0158411	-0.00189387	0.00478668
cg26701408	7	75727506	SRRM3	Island	0.0109982	0.0111146	5.89238e-05	0.837728	0.0117732	0.011029	-0.000688541	0.0291757
cg22012281	2	130239621	NA	NA	0.00261783	0.00264683	1.53049e-05	0.837738	0.00288132	0.00261445	-0.000257988	0.00216676
cg01242872	16	64998080	NA	Island	0.00554084	0.00546324	-2.73911e-05	0.837742	0.00579532	0.00547445	-0.000167278	0.271282
cg06664775	3	48860595	PRKAR2A	S_Shore	0.475423	0.477439	-0.000664107	0.837751	0.446572	0.458878	0.00889173	0.00952031
cg01517500	20	22497253	C20orf56	Island	0.173398	0.173269	0.000370623	0.83776	0.183388	0.183282	-0.000143066	0.938792
cg13374488	1	54456611	MRPL37	NA	0.958652	0.960045	0.000143499	0.837762	0.958012	0.95874	0.000214248	0.759409
cg08432452	3	141453469	CLSTN2	NA	0.340821	0.341168	0.0011188	0.837762	0.368706	0.367363	-0.000613334	0.917701
cg03797768	9	135207174	SNORD36C;SNORD36A;RPL7A	S_Shore	0.968934	0.968221	-0.000176233	0.837766	0.9674	0.967429	0.000265254	0.752544
cg01537769	2	10505922	ODC1;SNORA80B	Island	0.00838077	0.00863608	3.82531e-05	0.837769	0.00840846	0.0085977	8.53133e-05	0.646595
cg06177791	3	45902918	CCR9;CCR9	NA	0.978658	0.978989	8.28197e-05	0.837769	0.978872	0.979363	0.000159112	0.681059
cg16065050	19	51190155	CCDC61	NA	0.00807839	0.007956	-4.05702e-05	0.837778	0.00858152	0.00785874	-0.000525248	0.00789212
cg09095525	5	177950485	COL23A1	S_Shore	0.0196255	0.0203997	9.76133e-05	0.837783	0.0204729	0.0198943	-0.000908638	0.0558925
cg04211115	3	187395180	DGKG;DGKG;DGKG	S_Shore	0.467123	0.462292	-0.0011284	0.837784	0.485891	0.481623	0.00010792	0.983995
cg26161849	5	64434800	NA	Island	0.0474092	0.0467678	-0.000206018	0.837788	0.0478388	0.0473677	0.0017624	0.0881294
cg06962768	16	82732506	HSDL1;HSDL1	N_Shelf	0.225144	0.220853	-0.000958242	0.837797	0.244608	0.237611	-0.00285197	0.542797
cg07700680	3	114735040	SIDT1	S_Shore	0.0119759	0.0116804	-6.61096e-05	0.837809	0.0138008	0.0127352	-0.000787223	0.034428
cg12978028	17	7095945	DULLARD;C17orf81;DULLARD;C17orf81;C17orf81;C17orf81;DULLARD	Island	0.0124802	0.012673	7.13225e-05	0.83781	0.013162	0.0120895	-0.000915441	0.0112258
cg22181303	17	73904970	PGS1	N_Shelf	0.95087	0.951904	0.000227032	0.837813	0.950742	0.951788	0.000621348	0.560944
cg01003303	1	93199848	FAM69A	Island	0.0395276	0.0381098	-0.000192064	0.837817	0.0436803	0.0398565	-0.00253725	0.0218075
cg01216370	14	85158333	FLRT2	NA	0.956673	0.958395	0.000199587	0.837833	0.958854	0.960052	-0.000293274	0.753587
cg01428195	9	131153817	NA	N_Shore	0.0285528	0.0287297	0.000178066	0.837835	0.0302216	0.0304186	0.000355327	0.691507
cg02769172	7	20791990	SP8;SP8	Island	0.0517354	0.0516973	0.000159692	0.83784	0.0531082	0.052572	0.000391672	0.626195
cg15057251	8	52884790	PXDNL	NA	0.975699	0.975975	-0.00011771	0.837854	0.97468	0.9752	0.000110107	0.859381
cg22784898	7	28872397	NA	NA	0.936455	0.938214	0.000255129	0.837862	0.935418	0.937635	0.000783631	0.541698
cg20124287	2	127875131	NA	Island	0.745027	0.751691	-0.00089754	0.837865	0.714067	0.721189	-0.000201384	0.965452
cg03806069	19	50497502	MARK4	Island	0.955181	0.956097	0.000164318	0.837868	0.953557	0.954886	0.000803089	0.308033
cg08046963	1	112962819	CAPZA1;ST7L;ST7L;ST7L;ST7L	N_Shore	0.00464896	0.00470483	3.15628e-05	0.837872	0.00509106	0.00468263	-0.000406077	0.011497
cg01041222	16	27346122	IL21R;IL21R;IL21R;IL21R	NA	0.845653	0.845228	-0.000635269	0.837879	0.849043	0.845041	-0.00491177	0.0963169
cg08040138	11	113082596	TMPRSS5	NA	0.93948	0.940742	0.000202978	0.837882	0.940583	0.940593	-0.00130175	0.187447
cg11567046	5	2002480	NA	N_Shore	0.783497	0.78838	-0.000932007	0.837887	0.755382	0.761879	-0.000282734	0.951999
cg06047828	9	138921865	TRAF2	N_Shore	0.980713	0.981	-5.54658e-05	0.837907	0.979896	0.980287	3.33452e-05	0.901493
cg01250960	12	87060030	TMTC3;CEP290;CEP290	Island	0.0205242	0.0207438	7.0443e-05	0.837911	0.0225042	0.0223542	0.000396491	0.424685
cg23991055	1	84591967	NA	NA	0.956752	0.958664	0.000223254	0.837911	0.955516	0.958431	0.00154356	0.120667
cg20051715	7	4768449	FOXK1	Island	0.936439	0.940034	-0.000513676	0.837914	0.927548	0.93023	-0.00183684	0.545319
cg17444298	1	6085331	CHD5	NA	0.961744	0.961973	-0.000173124	0.837934	0.960947	0.96143	0.000519136	0.56441
cg05532966	1	239654232	NA	Island	0.0221788	0.022328	0.000171923	0.837937	0.0241371	0.0234344	-4.07541e-05	0.957602
cg18352616	8	109165240	RSPO2	S_Shore	0.0261419	0.026064	-0.000199519	0.837951	0.0264365	0.0266105	7.54956e-05	0.937904
cg17873456	19	5406217	ZNRF4	N_Shore	0.947907	0.948271	-0.000189683	0.837958	0.947245	0.947958	0.000228192	0.808298
cg20701404	3	170209410	NA	NA	0.910094	0.912698	0.000474733	0.837969	0.903167	0.906479	0.000781261	0.758202
cg20334313	5	126141569	LMNB1	Island	0.00864613	0.00866475	-4.14052e-05	0.837971	0.00880617	0.00861067	-0.000139801	0.462857
cg14916754	13	109980950	RAB20	NA	0.926688	0.927514	0.000245945	0.837982	0.927035	0.929644	0.00278405	0.0230362
cg26643890	20	1195058	SNPH	Island	0.0185492	0.0187517	-7.95171e-05	0.83799	0.0194908	0.0192456	-0.000144853	0.719536
cg03247944	3	151964017	SIAH2	Island	0.0233978	0.0241033	0.000105196	0.837992	0.0241946	0.0237925	-0.000971077	0.049358
cg26877508	1	170645561	DNM3;DNM3	NA	0.835582	0.832301	-0.000798858	0.838002	0.832609	0.836571	0.00609675	0.108628
cg07356342	11	268394	NLRP6	N_Shore	0.923149	0.924268	-0.000410638	0.838002	0.919638	0.921615	0.000802634	0.698663
cg14972328	5	72635259	NA	Island	0.0359477	0.0353	-0.000193941	0.838002	0.0440267	0.0421618	-0.00103595	0.227635
cg23759393	1	3018090	PRDM16;PRDM16	Island	0.686315	0.692007	-0.00104977	0.838004	0.659833	0.663674	-0.00367091	0.482987
cg26215227	22	42137924	MPPED1	Island	0.0242724	0.0243267	0.000100454	0.838005	0.025181	0.023554	-0.00149291	0.00180583
cg26475087	1	45070032	PTCH2;PTCH2	NA	0.120177	0.120904	0.00057459	0.838006	0.118205	0.117683	-0.00170576	0.514921
cg20741844	16	56326354	KATNB1	Island	0.0294193	0.0298904	0.000388543	0.838012	0.0352461	0.0337141	-0.000241766	0.905049
cg14334587	9	93752293	ROR2	Island	0.0125376	0.0127023	5.75475e-05	0.838019	0.0128238	0.0128763	8.41857e-06	0.977954
cg07699939	18	53993603	NEDD4L;NEDD4L;NEDD4L;NEDD4L;NEDD4L;NEDD4L;NEDD4L	NA	0.915778	0.917652	-0.000371164	0.838022	0.914607	0.915668	-0.00140042	0.391131
cg27300619	7	65085000	GUSB	S_Shore	0.250563	0.252661	-0.000803342	0.838024	0.217714	0.226999	0.00587069	0.124722
cg25989783	6	83014949	IBTK	S_Shore	0.631849	0.642778	0.0012641	0.838026	0.593284	0.608364	0.00433832	0.481669
cg21577049	10	22332882	DNAJC1	Island	0.00744031	0.00745849	-6.03267e-05	0.838032	0.00810837	0.00726126	-0.000806995	0.00348486
cg21624533	2	241107559	ANKMY1;ANKMY1	N_Shore	0.773634	0.778294	0.000910808	0.838036	0.760741	0.76693	0.000558043	0.901927
cg08387426	7	111613049	DOCK4	NA	0.943624	0.945007	0.000214465	0.838041	0.945967	0.946319	-0.000344784	0.729604
cg02220617	3	188050040	ADIPOQ	NA	0.0136875	0.0137088	-0.000103158	0.838044	0.0141512	0.013378	-0.000720687	0.119691
cg00922073	4	191098953	FRG1	Island	0.523673	0.523316	-0.000709614	0.838044	0.52356	0.516292	-0.00559626	0.0841191
cg18066403	3	56423310	ERC2	NA	0.769469	0.773018	0.000471507	0.838047	0.764581	0.770215	0.00271674	0.264272
cg24299913	7	106472663	PRKAR2B	Island	0.0134335	0.0132788	5.89275e-05	0.838049	0.0142026	0.0134561	-0.000718727	0.0199797
cg07737503	3	37468207	ITGA9	N_Shore	0.00607818	0.00607457	-3.02262e-05	0.838069	0.00648007	0.00630778	-0.000116001	0.491744
cg11388859	22	34791352	NA	N_Shore	0.972355	0.972413	0.000113398	0.83807	0.971768	0.972112	0.000478658	0.386303
cg04887494	9	100528820	NA	NA	0.941875	0.942622	-0.000221707	0.838072	0.938754	0.939153	-0.00105771	0.368775
cg08299223	17	7471850	SHBG;SAT2;SAT2;SHBG	Island	0.00784617	0.00805756	3.20852e-05	0.838073	0.00802557	0.00806774	-0.000105523	0.520914
cg03637703	3	72787293	NA	Island	0.550718	0.556162	0.000933264	0.838077	0.53485	0.545466	0.00584071	0.211781
cg03116642	15	90815974	C15orf32;C15orf32	NA	0.96858	0.968866	-0.000113913	0.838079	0.968347	0.968854	0.000244569	0.65283
cg20455570	10	6060375	IL15RA;IL15RA	S_Shore	0.116909	0.112602	-0.000766985	0.83808	0.135322	0.13124	0.000970119	0.813136
cg20643945	22	34150222	MCM5	Island	0.989949	0.990491	5.86495e-05	0.838086	0.989341	0.990345	0.000504027	0.184876
cg13567404	4	7838860	AFAP1;AFAP1	NA	0.979446	0.979266	-8.31279e-05	0.838087	0.978726	0.979324	0.000528969	0.194932
cg07300192	1	6579763	KLHL21	N_Shore	0.88324	0.886726	-0.000470743	0.838094	0.867003	0.869014	-0.00228914	0.356176
cg03082060	5	1694876	NA	N_Shelf	0.00618618	0.00622126	-5.38294e-05	0.838098	0.00657927	0.00601314	-0.00063636	0.00602033
cg23286173	9	79840215	NA	S_Shelf	0.00984252	0.00986971	-7.38105e-05	0.838099	0.0097661	0.00911472	-0.000616533	0.0324803
cg17810211	6	30289294	TRIM26	Island	0.133434	0.135302	0.000363782	0.838103	0.136748	0.137589	0.00297409	0.107342
cg15021670	4	57091647	NA	Island	0.0222256	0.022608	-0.000127611	0.838103	0.0230136	0.0226927	-0.000985594	0.128732
cg17341358	11	60239093	MS4A8B	NA	0.935612	0.936628	-0.000198683	0.838116	0.935205	0.935544	-0.00119636	0.241134
cg12219570	7	55055598	EGFR;EGFR;EGFR;EGFR	Island	0.012644	0.0128585	8.97428e-05	0.838117	0.0130838	0.0129916	7.02674e-05	0.878363
cg16050349	19	53832437	SEC1;DBP;DBP	Island	0.113683	0.113569	-0.000347861	0.838139	0.112932	0.114064	0.00354277	0.0428222
cg02900034	5	115725113	NA	Island	0.57901	0.589496	-0.00151638	0.83814	0.542807	0.553497	-0.000105387	0.989114
cg07152091	8	143758813	PSCA	NA	0.719829	0.727743	0.000689674	0.838144	0.697406	0.70609	0.00154128	0.658718
cg21526773	2	176732006	NA	N_Shore	0.0229443	0.0231478	-0.000101146	0.838149	0.0238114	0.0233254	-0.000450871	0.370062
cg26944052	3	134413168	TMEM108;TMEM108	NA	0.312956	0.302101	-0.00187975	0.838152	0.363988	0.346885	-0.00450528	0.627378
cg07486100	8	49998783	NA	Island	0.710482	0.716347	-0.000898591	0.838158	0.681577	0.685835	-0.00264064	0.563164
cg26398085	11	29995191	KCNA4	Island	0.0134478	0.0134117	-8.32365e-05	0.838161	0.0132637	0.0128555	-0.000419447	0.0667634
cg05770471	10	133965160	STK32C	NA	0.969688	0.969647	-0.000117591	0.838164	0.969314	0.969846	0.000377375	0.487558
cg25584474	7	141322698	NA	NA	0.00708464	0.0070856	-5.11627e-05	0.838164	0.00746728	0.00693885	-0.000543676	0.0136925
cg13650156	20	35157836	RBL1;RBL1	Island	0.00625541	0.00576306	-5.65211e-05	0.838164	0.00686916	0.00582796	-0.000523093	0.172232
cg02943305	16	80465823	PLCG2	NA	0.175955	0.169693	-0.000990992	0.838168	0.192865	0.181061	-0.00529528	0.260252
cg01229519	9	124733498	ZBTB26	Island	0.0280164	0.0283698	0.000155835	0.838174	0.0301371	0.0289626	-0.00110273	0.172326
cg04295258	22	29149400	SEC14L2	Island	0.0167351	0.0166721	-8.61966e-05	0.838174	0.0181613	0.0171745	-0.000971821	0.0360358
cg10718614	16	19803623	GPRC5B;GPRC5B	Island	0.00521464	0.00503285	-4.28852e-05	0.838179	0.00583093	0.00504867	-0.000573143	0.0926797
cg26326382	10	102719071	NA	N_Shore	0.0140192	0.0141502	5.23569e-05	0.838181	0.0141476	0.0141321	-0.000177018	0.508235
cg16915676	19	3012757	AES;AES;AES	Island	0.00900395	0.00845474	-8.64727e-05	0.838185	0.0098361	0.00860253	-0.000680199	0.214575
cg22366933	5	179058443	CANX;CANX	Island	0.01533	0.0156508	-6.96891e-05	0.838186	0.0154259	0.0150406	-0.000656244	0.0441482
cg11484936	17	41240138	CRHR1;CRHR1;CRHR1;CRHR1	NA	0.884303	0.885607	-0.000295493	0.838193	0.882164	0.884916	0.000378724	0.795274
cg25006077	12	51729752	TENC1;TENC1;TENC1	S_Shore	0.793819	0.797796	0.000585212	0.838195	0.772999	0.781096	0.00339658	0.28116
cg17707493	16	86253346	JPH3	NA	0.757568	0.756855	-0.001052	0.838196	0.757155	0.757558	0.000821544	0.868567
cg20707633	1	202595930	PLEKHA6	NA	0.0506583	0.0493761	-0.000340342	0.8382	0.0570748	0.0537309	-0.00126365	0.486777
cg20103919	4	54792746	PDGFRA	Island	0.0298928	0.0297991	-0.00010891	0.838203	0.0328174	0.0318684	-0.000531184	0.414501
cg04144333	1	23758738	ID3;ID3	Island	0.00441618	0.00451331	0.000185234	0.838221	0.00461944	0.00453057	4.34176e-05	0.953748
cg20191740	19	3752727	MATK;MATK	Island	0.00647044	0.00643453	-3.29843e-05	0.838226	0.00684469	0.0063039	-0.000413162	0.00863553
cg09024808	18	10441640	NA	N_Shelf	0.972905	0.972545	-0.000131983	0.83823	0.971758	0.971914	0.000326186	0.631058
cg17944737	11	112337063	NCAM1;NCAM1;NCAM1	N_Shore	0.0325923	0.0322318	0.000123806	0.838235	0.0367866	0.0344635	-0.00156245	0.0111749
cg02251393	6	117906711	NA	N_Shelf	0.940519	0.942446	0.000240024	0.838237	0.940568	0.940911	-0.0016698	0.144728
cg15690696	17	76782431	AZI1;AZI1	S_Shelf	0.950473	0.951744	0.000172457	0.838238	0.952067	0.952892	0.000184706	0.828523
cg03953069	2	24200371	LOC375190;PFN4	S_Shore	0.0150654	0.0150305	-7.23169e-05	0.83824	0.0151257	0.0145888	-0.000228032	0.510291
cg13896328	2	42418882	NA	NA	0.952617	0.952332	-0.00024278	0.838251	0.952753	0.954453	0.0024308	0.0213336
cg06759629	1	218286365	EPRS;EPRS	Island	0.0145774	0.014634	-4.8877e-05	0.838255	0.0150276	0.0149267	-7.89294e-05	0.772593
cg26431671	6	32157803	TNXB	S_Shelf	0.962518	0.962754	0.00015389	0.838256	0.962841	0.963384	0.000262234	0.703312
cg06194809	14	74839974	NA	NA	0.736917	0.739792	0.000662769	0.838258	0.718095	0.724034	0.00223191	0.488671
cg03110165	2	85834011	ATOH8	Island	0.00976082	0.00970247	-6.19611e-05	0.838263	0.00982804	0.00934644	-0.000303827	0.255678
cg13546911	5	623685	NA	NA	0.950862	0.951789	-0.000251963	0.838264	0.946938	0.947554	-0.000466541	0.730795
cg12379383	7	44993104	C7orf40;SNORA9	Island	0.0287207	0.0286566	-0.000118764	0.838266	0.0293724	0.0277442	-0.000900383	0.114379
cg14134658	2	119306993	NA	N_Shelf	0.0139572	0.0136353	-8.17255e-05	0.838267	0.0172242	0.016008	-0.000756226	0.114225
cg18131870	15	94705916	NA	Island	0.115418	0.110642	-0.000680782	0.838267	0.126024	0.117012	-0.00482794	0.185516
cg01124843	6	32471206	BTNL2	NA	0.961581	0.961345	-0.000399007	0.838276	0.958964	0.960708	0.0012403	0.539126
cg15398255	17	74899747	HRNBP3	NA	0.0657237	0.0653784	0.000272965	0.838279	0.0657839	0.0647548	0.00135769	0.292866
cg12880095	10	112054732	SMNDC1	Island	0.0247483	0.0239906	-0.00022479	0.838281	0.025843	0.0235198	-0.00188694	0.0820248
cg09790628	1	18927493	PAX7;PAX7;PAX7	NA	0.783345	0.786294	0.000489075	0.838284	0.771358	0.772012	-0.00168015	0.500944
cg19701264	19	51144829	NOVA2	N_Shelf	0.900646	0.903801	0.000327349	0.838291	0.891577	0.892923	-0.000888987	0.628497
cg24250669	5	151132450	G3BP1;G3BP1	S_Shore	0.00790571	0.00775496	-4.03454e-05	0.838303	0.00814701	0.00724023	-0.000626499	0.000810334
cg06866814	14	93324560	PRIMA1	Island	0.0104636	0.010025	-7.34689e-05	0.838304	0.0113884	0.0100444	-0.000922328	0.0556066
cg03294833	7	67964058	NA	NA	0.98146	0.981629	7.53701e-05	0.838307	0.980695	0.981383	0.000635567	0.0995898
cg05575995	6	30420994	RPP21	Island	0.0156319	0.0159113	5.48347e-05	0.83831	0.0164499	0.0161857	-9.55447e-05	0.722415
cg19430391	9	96807279	C9orf3	Island	0.00722621	0.00723412	-4.45851e-05	0.838313	0.00768621	0.00711251	-0.000537222	0.00862452
cg11491749	1	54879309	C1orf175;C1orf175	NA	0.93229	0.934777	0.000321933	0.838315	0.930805	0.930852	-0.00220503	0.164417
cg27519579	3	135687540	CEP63;CEP63;ANAPC13;CEP63;ANAPC13;CEP63;ANAPC13;CEP63;ANAPC13;CEP63	Island	0.0203937	0.0208156	8.84163e-05	0.838317	0.020876	0.020484	-0.000433304	0.276334
cg14199261	15	23458357	NA	NA	0.755353	0.76019	0.000611319	0.838328	0.745681	0.747373	-0.00293128	0.376734
cg15929395	1	2418130	PLCH2	NA	0.93627	0.937306	0.000225621	0.838329	0.934302	0.934964	-0.000430122	0.696533
cg26406441	17	862384	ABR;ABR;ABR	N_Shore	0.987323	0.987186	-6.4433e-05	0.838329	0.987119	0.987078	-2.56011e-05	0.936592
cg02922808	1	157949997	CRP	NA	0.960655	0.961217	-0.000132016	0.838336	0.960228	0.960563	-0.000281116	0.672416
cg06043733	1	153981881	MSTO2P	N_Shore	0.00667161	0.00665429	-3.31644e-05	0.838344	0.00711497	0.00666107	-0.000404927	0.0209655
cg18559799	16	4406819	CORO7	Island	0.0104455	0.0106592	3.81558e-05	0.838355	0.010711	0.0106433	-0.000196577	0.278717
cg04726250	5	167939280	PANK3	Island	0.0232569	0.0229594	-0.000105615	0.83836	0.0254902	0.0249489	4.32223e-05	0.937591
cg06597239	5	179979905	FLT4;FLT4	Island	0.94257	0.944023	-0.000296705	0.83836	0.93522	0.938576	0.00150344	0.336682
cg23081527	8	102038819	NA	NA	0.980846	0.980482	-6.16926e-05	0.838362	0.980125	0.980182	0.000306642	0.346086
cg20635595	12	2873554	TULP3;TULP3	S_Shelf	0.964048	0.963911	-0.000188056	0.838363	0.961631	0.963184	0.00189697	0.0444532
cg01140214	9	35738890	RGP1;GBA2;GBA2	Island	0.00940826	0.00962092	-5.93437e-05	0.838364	0.0101925	0.00982726	-0.000679014	0.0347472
cg15154519	21	46255954	NA	S_Shore	0.627613	0.628496	0.000521548	0.838365	0.615431	0.620475	0.00326674	0.208585
cg05691152	16	3390829	ZNF174;ZNF174;ZNF434	Island	0.0327203	0.0329728	-0.000239206	0.838367	0.0344095	0.0329643	-0.00229079	0.0603172
cg17685982	15	39972951	SPTBN5	NA	0.911151	0.91136	0.000281163	0.838375	0.905889	0.909131	0.00260736	0.0866259
cg15213210	17	76436523	RPTOR;RPTOR	S_Shelf	0.972485	0.972507	-7.8631e-05	0.838376	0.972294	0.972372	-3.71812e-05	0.925419
cg05742294	16	56315867	CCDC135	N_Shore	0.976354	0.976163	-0.000453841	0.838381	0.974627	0.975949	0.00197572	0.380767
cg20961469	2	237367159	NA	NA	0.922157	0.922437	0.000619376	0.838381	0.921158	0.924287	0.0035693	0.247137
cg08108224	20	930768	RSPO4;RSPO4	Island	0.051706	0.0515036	-0.000183256	0.838386	0.0628379	0.0614732	-0.00132255	0.177691
cg21180080	9	135595689	SARDH	NA	0.973447	0.973222	-0.000110798	0.838391	0.972443	0.972588	9.99873e-05	0.853873
cg06753684	20	62186300	OPRL1;C20orf201;OPRL1	N_Shore	0.0135329	0.0137252	7.1512e-05	0.838391	0.015548	0.0147529	-0.000682205	0.072616
cg24059164	19	2750962	THOP1	Island	0.972401	0.973055	0.000110802	0.838405	0.971717	0.972676	0.000672223	0.201801
cg15611413	6	2342670	NA	NA	0.842367	0.846066	0.000628443	0.838407	0.83054	0.838656	0.00509441	0.105176
cg23254316	2	4273232	NA	NA	0.965278	0.965193	0.000159421	0.838408	0.964057	0.964509	0.000570666	0.483299
cg19659689	15	99687083	PCSK6;PCSK6;PCSK6;PCSK6	NA	0.978768	0.978785	-0.000220993	0.838413	0.976951	0.978758	0.00164789	0.199573
cg15676544	22	45835680	TBC1D22A	Island	0.852484	0.853533	0.000564106	0.838414	0.861702	0.854933	-0.00622382	0.0186742
cg01138098	2	85147780	NA	NA	0.0121502	0.0118934	-0.000470093	0.838426	0.0130307	0.0122542	-0.000791183	0.724051
cg11901362	10	69957444	SLC25A16;SLC25A16	S_Shore	0.0305119	0.0307977	0.000160256	0.838427	0.0360314	0.036608	0.00114776	0.326988
cg04781080	10	128011312	ADAM12;ADAM12	NA	0.960327	0.96093	0.000161363	0.838429	0.959242	0.959442	-0.000184354	0.83507
cg09887953	20	36810278	ACTR5	Island	0.0358894	0.035839	0.000187845	0.838431	0.0380579	0.0350327	-0.00213247	0.0269849
cg09148852	16	25030701	LCMT1;LCMT1;LCMT1;LCMT1	Island	0.00786454	0.00780776	-3.26162e-05	0.838446	0.00804234	0.00766641	-0.000334926	0.0478592
cg10975000	9	139175001	GRIN1;GRIN1;GRIN1	N_Shore	0.891012	0.892664	0.000312989	0.838447	0.885747	0.885466	-0.00218498	0.166668
cg00050247	8	22909339	RHOBTB2;RHOBTB2	N_Shelf	0.929312	0.929761	0.000210455	0.838449	0.927881	0.928494	4.15485e-05	0.968484
cg23941963	13	111668261	NA	NA	0.834249	0.836845	-0.000501967	0.83845	0.830491	0.833369	0.00447371	0.0568408
cg15472797	11	1239613	MUC5B	NA	0.968214	0.968012	-0.000110667	0.838453	0.967443	0.967972	5.24854e-05	0.925974
cg04388548	7	4242719	SDK1;SDK1	NA	0.9788	0.97834	-0.000146847	0.838465	0.977109	0.977651	0.000824521	0.229345
cg09448058	10	1072432	C10orf110;C10orf110;C10orf110;C10orf110	NA	0.726801	0.733335	-0.00107112	0.838473	0.69654	0.703991	-0.00244994	0.653155
cg15685922	18	3716858	DLGAP1;DLGAP1	N_Shelf	0.908182	0.911372	0.000413881	0.838477	0.901275	0.907006	0.00273142	0.179043
cg02890044	17	5931194	WSCD1	NA	0.968146	0.967178	-0.000203186	0.838481	0.966954	0.966608	0.000560341	0.61141
cg10856812	15	68333760	NA	NA	0.990043	0.990464	8.76543e-05	0.838485	0.989476	0.99009	0.000206126	0.696389
cg02335844	1	43829558	PTPRF;PTPRF	Island	0.939781	0.94092	-0.000234058	0.838489	0.938419	0.940456	0.000480152	0.707883
cg24845578	10	69988001	NA	N_Shelf	0.978391	0.978548	9.78154e-05	0.838491	0.977919	0.978347	0.000250206	0.586704
cg01508045	6	31910917	C6orf48;C6orf48;C6orf48;SNORD48;C6orf48	S_Shore	0.0139755	0.0140968	-6.45967e-05	0.838498	0.01396	0.014098	0.000146644	0.622232
cg10978585	20	56859635	GNAS;GNASAS	N_Shore	0.498535	0.502204	-0.000681032	0.838499	0.498237	0.497735	-0.00259363	0.47121
cg24162377	9	78518464	PRUNE2	NA	0.894013	0.897639	-0.00059475	0.8385	0.879477	0.885032	0.000806499	0.802386
cg02630604	7	152918685	NA	NA	0.946849	0.947844	-0.000224465	0.838503	0.942656	0.945926	0.00262544	0.016378
cg05784088	19	33976849	NA	Island	0.0493959	0.0505684	0.000649091	0.838505	0.0533802	0.05284	-0.00121939	0.702651
cg26290926	6	163441361	PACRG;PACRG;PACRG	Island	0.952929	0.953062	-0.000200373	0.838507	0.951389	0.9527	0.00189577	0.0761907
cg02386159	19	7846052	NA	S_Shore	0.0227363	0.0223064	0.000147571	0.838511	0.0314894	0.0283621	-0.00179807	0.0476538
cg18133076	17	6600286	XAF1;XAF1	NA	0.0105845	0.0105808	9.7627e-05	0.838511	0.0106351	0.0101141	-0.000469639	0.228342
cg14955976	17	25609783	BLMH	NA	0.942437	0.943668	0.000603458	0.838511	0.941829	0.94132	-0.00133983	0.623731
cg01044684	7	97864417	BAIAP2L1	N_Shelf	0.883348	0.881138	-0.000718009	0.838513	0.879422	0.884278	0.00671885	0.0497779
cg15393304	14	100262139	DLK1	N_Shore	0.971344	0.971432	-0.000523544	0.838513	0.970045	0.969713	-0.00158439	0.632066
cg26940261	19	11150183	KANK2;KANK2	Island	0.949094	0.949453	0.000150539	0.838513	0.949945	0.950552	0.000707585	0.341926
cg21631753	12	65414048	NA	NA	0.957818	0.95806	0.000160796	0.838521	0.959021	0.957727	-0.00131834	0.0794484
cg26806713	16	907378	LMF1	Island	0.9662	0.96749	-0.000165756	0.838522	0.96409	0.966037	0.00116308	0.128514
cg19132477	11	14241001	SPON1	S_Shelf	0.977753	0.977331	-9.82203e-05	0.838532	0.976855	0.97761	0.000917214	0.0346832
cg00846554	2	132891662	GPR39	Island	0.973388	0.973163	0.000127035	0.838537	0.97233	0.973315	0.00116326	0.0445392
cg21787369	2	42873231	HAAO;HAAO	Island	0.0488019	0.0502027	0.000356218	0.838537	0.050821	0.0481932	-0.00286565	0.0719486
cg11832404	16	65077389	NA	NA	0.918796	0.920106	-0.000223417	0.838538	0.918614	0.91918	-0.000127997	0.908975
cg05985767	14	100576572	MIR376B;MIR300;MIR376A1	NA	0.88836	0.890886	0.000278394	0.838544	0.887135	0.888603	-0.000527699	0.68783
cg25037677	13	47473898	SUCLA2	S_Shore	0.55612	0.561476	0.00113443	0.838545	0.528437	0.537037	0.00192406	0.738955
cg12788866	1	238137886	CHRM3	NA	0.97988	0.980002	9.16223e-05	0.838545	0.978509	0.97943	0.000880238	0.060514
cg21459460	7	156426915	NA	Island	0.96784	0.966216	-0.000186324	0.838546	0.967593	0.966628	-0.000187914	0.829353
cg25830052	22	18318541	COMT;COMT;COMT;COMT	NA	0.917618	0.918001	0.000280894	0.838548	0.918135	0.918048	5.73908e-05	0.967559
cg05270381	14	55327503	C14orf34;C14orf34	NA	0.334027	0.323306	-0.00202893	0.838548	0.372843	0.353255	-0.00546175	0.58414
cg05872255	16	83812156	NA	NA	0.938141	0.939534	-0.000302731	0.838554	0.934084	0.935866	-6.45357e-05	0.967763
cg15771763	16	64611851	NA	NA	0.94429	0.943254	-0.000264463	0.838563	0.942306	0.941675	0.000222658	0.862471
cg24706674	1	838272	NA	S_Shelf	0.164669	0.161642	0.00090811	0.838564	0.182906	0.180487	0.00261409	0.564822
cg08697847	16	84929334	LOC732275	NA	0.899511	0.899062	-0.000540943	0.838564	0.884777	0.886316	0.000958529	0.746469
cg03916382	10	133600596	PPP2R2D;PPP2R2D;PPP2R2D	N_Shore	0.958313	0.958093	-0.000265767	0.838569	0.955804	0.957891	0.0019877	0.152744
cg12756645	17	24301698	PHF12;PHF12	Island	0.0114943	0.0116067	-6.21673e-05	0.838571	0.0122339	0.0115914	-0.000782399	0.0194378
cg06239037	1	93419371	TMED5;TMED5;TMED5;CCDC18	S_Shore	0.00880373	0.00891758	6.02849e-05	0.838572	0.0103001	0.00900118	-0.00114199	0.00143162
cg10353436	16	54981361	AMFR	NA	0.944989	0.945692	-0.000159546	0.838574	0.943911	0.944744	0.000359038	0.660858
cg03164052	2	50572088	NRXN1;NRXN1	NA	0.48792	0.492259	-0.000673852	0.838579	0.459927	0.465189	-0.00110313	0.730746
cg20722537	19	49944169	BCL3	Island	0.0205179	0.020882	9.62789e-05	0.83858	0.0210644	0.0203007	-0.000830557	0.100581
cg24494102	7	100556780	SERPINE1;SERPINE1	NA	0.0182181	0.0185343	0.000166361	0.838581	0.0202743	0.01813	-0.00177218	0.00290978
cg12819431	1	50658998	DMRTA2	Island	0.207483	0.204584	-0.000863417	0.838582	0.231221	0.220764	-0.00740173	0.0814849
cg17014264	18	14988120	NA	Island	0.970628	0.970333	-0.000150682	0.838582	0.969816	0.969606	-0.000166868	0.819218
cg25725823	3	122110096	STXBP5L	Island	0.00969409	0.0100868	8.53143e-05	0.838583	0.0107936	0.00961438	-0.00137083	0.00284416
cg05423304	3	171012721	LRRC34	Island	0.0109514	0.0109849	-6.59673e-05	0.838586	0.0118136	0.0111357	-0.000511674	0.153347
cg24598094	19	19621711	ATP13A1	N_Shelf	0.857846	0.858332	-0.000289456	0.838586	0.856274	0.856748	0.000878975	0.536324
cg14910227	10	98120300	TLL2	NA	0.937559	0.937617	-0.000293214	0.838596	0.924094	0.929775	0.00361886	0.0268563
cg11685960	1	205663293	NA	NA	0.978904	0.978899	-8.21439e-05	0.838597	0.978338	0.978829	0.000376692	0.360069
cg12001496	1	9112261	GPR157	Island	0.0105941	0.0109231	7.10753e-05	0.838597	0.0115682	0.0105346	-0.00111579	0.00150303
cg21004982	8	105671038	LRP12;LRP12	S_Shore	0.109091	0.109065	0.000325715	0.8386	0.111217	0.108206	0.000476299	0.765836
cg26295786	12	131317311	GALNT9	NA	0.906232	0.907064	0.000344719	0.838611	0.904345	0.903285	-0.00187438	0.289955
cg03315562	6	168136779	NA	S_Shelf	0.784784	0.786323	-0.000832672	0.838618	0.783317	0.785394	0.000241782	0.953048
cg20848921	2	102338961	NA	Island	0.0131816	0.0122905	-0.000270276	0.838621	0.0134073	0.0123233	-0.000503536	0.673093
cg05927830	20	38751851	MAFB	Island	0.027338	0.0269886	-0.000163994	0.838624	0.0299918	0.0272129	-0.00100326	0.235617
cg27349244	11	69170132	CCND1	N_Shore	0.926676	0.928334	0.000304693	0.838634	0.922066	0.924251	0.00109842	0.462986
cg10980957	8	12849580	C8orf79	N_Shelf	0.951566	0.950263	-0.000451204	0.838636	0.948199	0.949916	0.00353918	0.108969
cg21592087	5	177355388	PROP1	NA	0.962821	0.962954	0.000166794	0.838637	0.962879	0.963432	0.000755341	0.364366
cg08019621	12	119451839	COQ5	S_Shore	0.0154753	0.0153423	-0.000173336	0.83864	0.0159941	0.0152111	-0.000445998	0.486536
cg09547692	4	57028457	SRP72	Island	0.010176	0.0101971	-4.67057e-05	0.838641	0.0111171	0.0101329	-0.000678231	0.0072015
cg18500462	7	154494314	HTR5A	S_Shore	0.763812	0.766177	-0.00092078	0.838643	0.766222	0.761426	-0.00692248	0.150682
cg11111214	11	116211730	APOA1	Island	0.0178667	0.0181317	0.000102721	0.838643	0.0186519	0.0191385	0.000841473	0.109917
cg04601090	15	81416696	NA	S_Shelf	0.975072	0.974033	-0.000159415	0.838647	0.973553	0.973183	0.00059587	0.449059
cg05247809	17	10015750	GAS7	NA	0.251654	0.24467	0.00147823	0.838649	0.296783	0.281775	-0.00381988	0.591992
cg21332946	7	29655467	LOC646762	Island	0.97351	0.973412	-0.000144356	0.83865	0.972259	0.972635	0.000401721	0.586072
cg13732622	6	45497718	RUNX2;RUNX2;RUNX2	Island	0.0319994	0.0319117	0.000116696	0.838654	0.0336127	0.0322805	-0.00115655	0.0503083
cg21621645	7	149696467	REPIN1;REPIN1;REPIN1	Island	0.00936079	0.00950565	-3.25096e-05	0.838658	0.00966	0.00947608	-0.000187704	0.278801
cg05138768	13	28131160	POMP	Island	0.0214582	0.0217648	6.51903e-05	0.838663	0.021712	0.022059	0.000551354	0.0757646
cg26277787	3	54927822	CACNA2D3;LRTM1	NA	0.911441	0.911102	-0.000312958	0.838666	0.911096	0.913371	0.00401629	0.00772502
cg13470504	17	174146	RPH3AL	S_Shelf	0.96877	0.968735	-0.00013535	0.838668	0.96722	0.967903	0.000574866	0.420868
cg17850498	18	71045000	ZADH2	N_Shore	0.529445	0.53903	0.00168188	0.838668	0.514538	0.522206	-0.0024337	0.763314
cg18338319	13	51484564	ATP7B;ATP7B;ALG11	Island	0.0286666	0.0297901	-0.00022745	0.838669	0.0303818	0.0301174	-0.00142511	0.230856
cg24312117	20	43945368	ZSWIM1	NA	0.952855	0.95221	0.000224986	0.838672	0.951775	0.952038	0.00104656	0.295684
cg20170943	12	122909733	DNAH10	NA	0.874256	0.876803	0.000522223	0.838672	0.870882	0.871917	-0.00205477	0.410959
cg09618125	5	134402338	NA	Island	0.0809357	0.0816962	0.000320512	0.838678	0.0811002	0.0826942	0.00124823	0.413321
cg22949562	6	24236864	NRSN1	S_Shelf	0.941777	0.940627	-0.000356246	0.838678	0.940278	0.939473	-0.00028498	0.865899
cg01477835	1	171068274	NA	NA	0.978024	0.977758	-0.000148484	0.838679	0.978881	0.978908	0.000169989	0.752485
cg07631681	18	75540113	CTDP1;CTDP1	Island	0.0156412	0.0157269	-5.49508e-05	0.838682	0.0157028	0.015646	2.65042e-05	0.922087
cg05241571	18	8696260	NA	Island	0.00894248	0.00925459	5.51584e-05	0.838686	0.00975145	0.00911585	-0.0006717	0.0147987
cg17321480	13	112031648	NA	N_Shore	0.720114	0.72338	-0.00173405	0.838699	0.729999	0.751247	0.0192363	0.0144055
cg07667765	18	2561333	NDC80;METTL4;METTL4	Island	0.0123611	0.0127803	-0.000110192	0.8387	0.0134862	0.0127296	-0.0012758	0.0172343
cg06484274	9	89302940	DAPK1	Island	0.0148981	0.0150542	8.33346e-05	0.838706	0.0151956	0.0147231	-0.000319571	0.407984
cg24441022	8	144201022	C8orf31	NA	0.0549685	0.0548866	-0.000379109	0.838709	0.0495391	0.0512586	0.00105169	0.58231
cg02955287	20	60560917	MIR1-1;C20orf166	Island	0.754217	0.755681	-0.00105877	0.838715	0.749861	0.753753	0.0019286	0.707862
cg05558399	17	75851984	RNF213;RNF213	S_Shelf	0.00758891	0.00774011	-5.47108e-05	0.83872	0.00791815	0.00753632	-0.000496626	0.0820541
cg02971750	6	31938916	NEU1	Island	0.00929263	0.00920083	-6.18158e-05	0.838727	0.0107879	0.00972016	-0.000858201	0.0228462
cg24601522	17	76349897	RPTOR;RPTOR	NA	0.270265	0.263526	0.00143248	0.838729	0.306522	0.293696	-0.00494413	0.463506
cg09211850	8	100975191	COX6C	S_Shore	0.0288923	0.0289073	0.000119174	0.83873	0.0303328	0.0295737	0.000308442	0.635574
cg20089899	14	20825880	RPGRIP1	NA	0.953538	0.953111	-0.000281529	0.838732	0.949846	0.950234	0.000466574	0.757626
cg08519270	12	49081186	LARP4;LARP4;LARP4;LARP4;LARP4;LARP4;LARP4	Island	0.0434882	0.043528	-0.000122091	0.838733	0.0441694	0.0433482	-9.67096e-05	0.883597
cg15058462	4	6693334	MRFAP1	Island	0.00341287	0.00329252	-3.63133e-05	0.838744	0.00585716	0.00494666	-0.000555906	0.372255
cg05089225	11	94603996	SESN3	Island	0.0234871	0.0233743	0.000135333	0.838744	0.0253202	0.0233802	-0.00233605	0.00154315
cg02272710	22	40796797	NAGA	Island	0.0103981	0.0106029	-5.43892e-05	0.838755	0.0107705	0.0106649	-4.75247e-05	0.855973
cg01442068	9	27519519	MOBKL2B	Island	0.0116275	0.0118028	-5.85225e-05	0.838755	0.0118792	0.0113441	-0.000647748	0.024549
cg02667880	11	128251424	NA	NA	0.989189	0.989119	-3.89574e-05	0.838766	0.98881	0.989077	0.000186569	0.350701
cg06406619	17	71580265	SRP68	Island	0.00884774	0.00912907	-4.79329e-05	0.838767	0.00920219	0.00909442	-0.000205586	0.3682
cg12381873	3	36993033	NA	NA	0.977404	0.977802	9.49392e-05	0.838768	0.976235	0.97776	0.00115312	0.0239501
cg00404641	14	64949646	FUT8;FUT8;FUT8;FUT8;FUT8;FUT8;LOC645431	Island	0.0205313	0.0207155	9.08637e-05	0.838769	0.0205078	0.0206546	-4.98932e-05	0.90831
cg04707254	10	30751388	NA	NA	0.340362	0.334939	0.0019293	0.838772	0.391592	0.372549	-0.00754123	0.442185
cg15186181	5	40871267	RPL37	Island	0.00987718	0.00993585	-4.51066e-05	0.838777	0.0102962	0.0102489	-0.0001121	0.637162
cg20245751	2	128156717	LIMS2	NA	0.978687	0.978422	-0.000112682	0.838783	0.978067	0.978603	0.000597398	0.2667
cg08170227	4	47713512	NIPAL1	Island	0.0236466	0.0228357	-0.000164015	0.838786	0.025652	0.0226581	-0.00217047	0.0139512
cg07308232	6	15198142	NA	NA	0.0379608	0.0391719	0.000914034	0.838794	0.0311958	0.031083	-0.00104665	0.780677
cg23892310	12	130430536	NA	NA	0.72164	0.727665	0.00110398	0.8388	0.711283	0.720981	0.00710096	0.202861
cg06066137	2	219354901	CYP27A1;CYP27A1	Island	0.00977743	0.00981515	4.88226e-05	0.838803	0.01011	0.00949548	-0.000463513	0.0430348
cg03840496	6	170763684	NA	Island	0.0136653	0.0138015	0.000109143	0.838808	0.0148801	0.0139671	-0.000764957	0.29177
cg08696931	5	158460036	EBF1	Island	0.0207962	0.020866	8.96873e-05	0.838808	0.0240307	0.0231653	-0.00108477	0.102497
cg04610897	3	195739659	NA	NA	0.268165	0.265519	0.00100768	0.838818	0.292468	0.285229	-0.00121383	0.807348
cg24186774	9	94127155	NOL8;NOL8;CENPP	N_Shore	0.00537185	0.00532409	-2.98199e-05	0.838823	0.00728648	0.00637484	-0.000672551	0.0178785
cg25007484	7	117057857	CFTR	NA	0.914521	0.913993	-0.000301653	0.838835	0.91392	0.912618	-0.00058132	0.706904
cg24157652	5	87473093	NA	Island	0.0198086	0.0201742	-0.00010375	0.838839	0.0207499	0.0208128	-0.000116197	0.820818
cg11362758	3	62164152	PTPRG	NA	0.958281	0.959235	0.000157399	0.83885	0.95858	0.959507	0.000393617	0.603964
cg25905812	19	58054737	NA	S_Shore	0.976265	0.976058	-0.0001111	0.838852	0.975436	0.976056	0.000754204	0.19433
cg06892152	12	120745798	SETD1B	Island	0.97291	0.972673	0.000103505	0.838852	0.972922	0.973161	0.000642804	0.217369
cg01312732	11	67521597	UNC93B1	Island	0.971504	0.971261	-0.000142667	0.838857	0.970876	0.971766	0.00105102	0.136076
cg26732930	3	159307408	SHOX2;SHOX2;SHOX2	S_Shore	0.154114	0.153275	-0.000351244	0.838859	0.162933	0.1636	0.00324349	0.0753859
cg13463719	6	39398393	KCNK16;KCNK16;KCNK16;KCNK16	NA	0.957773	0.958665	0.000156995	0.838862	0.959961	0.959452	-0.000744145	0.330277
cg19441908	19	45948563	C19orf54;SNRPA	Island	0.0239952	0.0251406	0.00015751	0.838865	0.0255393	0.0243054	-0.00232873	0.00422603
cg24941241	10	35496478	CREM;CREM;CREM;CREM;CREM;CREM;CREM;CREM;CREM;CREM;CREM;CREM	NA	0.876864	0.875457	-0.000576457	0.838875	0.876682	0.876544	0.00127793	0.643472
cg10217975	7	1118718	C7orf50;C7orf50;C7orf50	S_Shore	0.972517	0.972493	0.000190629	0.838875	0.970716	0.97163	0.000972737	0.335132
cg25542878	17	1879756	DPH1	N_Shore	0.781376	0.784408	0.000539017	0.838886	0.778759	0.780608	-0.000947248	0.72472
cg12550074	5	14516177	TRIO	S_Shore	0.973801	0.973279	-0.000143703	0.838887	0.972809	0.972706	0.000315398	0.646418
cg09895325	6	40010266	MOCS1;MOCS1;MOCS1	Island	0.0115465	0.0117029	5.20124e-05	0.838894	0.0114316	0.0112893	-0.000245433	0.180006
cg06358191	11	31120002	NA	NA	0.194531	0.188507	0.00120296	0.838897	0.231889	0.219191	-0.00169174	0.77549
cg07352917	1	1279955	MXRA8	Island	0.0542284	0.0539765	-0.000487523	0.838901	0.0608626	0.058321	-0.00100516	0.680949
cg13096351	7	50528180	DDC;DDC	NA	0.973032	0.973404	-0.000128648	0.838902	0.972264	0.973615	0.00102049	0.0835458
cg17484445	17	77109601	FSCN2;FSCN2	Island	0.79625	0.802932	-0.000724669	0.838905	0.76789	0.775759	0.000328686	0.932286
cg11252141	3	51717918	GRM2;GRM2	S_Shore	0.981895	0.981662	-0.000208708	0.838905	0.981841	0.981436	-0.000369724	0.666916
cg07905975	6	169383157	THBS2	N_Shore	0.949064	0.949273	0.000194454	0.838905	0.947582	0.947891	-6.89185e-05	0.955604
cg22681055	1	66574793	PDE4B;PDE4B;PDE4B;PDE4B	NA	0.176349	0.167663	-0.00115188	0.83891	0.20724	0.197849	0.000292353	0.959381
cg00180097	5	172057413	NA	NA	0.00728474	0.00744134	2.45604e-05	0.838923	0.00757975	0.00751373	-0.000121051	0.368913
cg08203682	8	99174752	C8orf47;C8orf47	NA	0.977898	0.97834	0.000193038	0.838924	0.979016	0.979631	0.000612504	0.0959445
cg04858536	16	7508054	A2BP1;A2BP1;A2BP1;A2BP1;A2BP1;A2BP1	N_Shore	0.980275	0.980196	-8.77074e-05	0.838926	0.980111	0.980097	1.60532e-06	0.997178
cg08690436	1	201865196	ATP2B4;ATP2B4	Island	0.00539315	0.00542064	-2.65192e-05	0.83894	0.00561535	0.00531539	-0.000134863	0.301514
cg02460223	13	102249645	BIVM;BIVM;KDELC1;BIVM;BIVM	Island	0.0263743	0.0264839	8.97062e-05	0.838948	0.0263089	0.0259879	-0.000191244	0.671262
cg09107053	15	65897878	NA	N_Shelf	0.974066	0.974273	-0.000101659	0.838958	0.973306	0.973626	8.22892e-05	0.874417
cg13587236	11	1945334	NA	N_Shelf	0.944453	0.945105	0.000201074	0.838966	0.942372	0.946855	0.00368308	0.000153029
cg01065605	1	22484884	NA	Island	0.956618	0.957497	0.000148522	0.83897	0.956298	0.957503	0.000643742	0.360702
cg17684850	1	22699387	ZBTB40;ZBTB40	NA	0.965682	0.966127	-0.000129505	0.838973	0.964961	0.965402	-0.000136654	0.83459
cg13503050	15	81825473	NA	NA	0.0202379	0.0197702	0.000118442	0.838974	0.0211532	0.0195922	-0.000858613	0.199806
cg10083898	22	42682703	SAMM50;SAMM50	Island	0.0203758	0.0204082	-8.31321e-05	0.838979	0.0206035	0.0203796	-0.000281504	0.530866
cg23371639	2	96769176	LMAN2L;LMAN2L;LMAN2L;LMAN2L;LMAN2L;LMAN2L	Island	0.0208675	0.0207843	-7.87401e-05	0.838981	0.0231554	0.0227548	-0.00011217	0.816684
cg01322405	11	76459285	CAPN5	S_Shelf	0.969733	0.96985	0.000137101	0.838984	0.96873	0.969348	0.00075114	0.268123
cg23052776	11	127897001	ETS1;ETS1;ETS1	Island	0.0254892	0.0260418	0.00018562	0.838985	0.0257473	0.0268765	0.00114861	0.34796
cg17719543	1	151224726	SPRR1A	NA	0.938163	0.939301	0.000194708	0.838986	0.938019	0.938057	-0.000491951	0.602145
cg06699303	13	78066084	NA	N_Shelf	0.00689318	0.00688598	-3.38632e-05	0.83899	0.00749661	0.00704401	-0.00036192	0.0362907
cg07687766	6	75975299	NA	S_Shelf	0.0118066	0.0116008	-8.53749e-05	0.838992	0.0124496	0.0116348	-0.000534031	0.192548
cg17250701	9	138453403	INPP5E	Island	0.0490965	0.0492388	-0.000200225	0.838994	0.0512725	0.0487006	-0.00137017	0.114819
cg21675115	17	76713153	AATK	S_Shore	0.959514	0.961832	0.000186706	0.839	0.953366	0.955975	0.000631034	0.607464
cg10029171	6	127882248	C6orf174	S_Shelf	0.0304619	0.0304474	-9.96684e-05	0.839011	0.0323219	0.0321831	-4.40561e-05	0.939533
cg08236499	3	185121766	ABCC5	NA	0.966343	0.966501	0.000143066	0.839021	0.965919	0.966337	0.000462224	0.529964
cg00910503	3	138196873	IL20RB	NA	0.418773	0.42486	0.00156884	0.839029	0.302121	0.294177	-0.013203	0.0689488
cg03872649	15	87677623	POLG;POLG	Island	0.924757	0.926133	-0.000259459	0.839034	0.92287	0.924331	0.00139671	0.299057
cg03761113	17	70542327	NA	Island	0.0279237	0.0277356	-0.000342711	0.839036	0.034446	0.0313257	-0.002767	0.177899
cg00909232	15	39639878	TYRO3	S_Shore	0.409105	0.416577	-0.00151992	0.839042	0.388778	0.407006	0.00892062	0.22121
cg27623406	5	154153696	LARP1;LARP1	NA	0.981185	0.981427	-6.78951e-05	0.839053	0.980402	0.980948	0.000246848	0.579914
cg16418817	16	23476209	UBFD1;EARS2;EARS2	Island	0.081554	0.0793507	0.00034481	0.839061	0.0782625	0.079491	0.00330716	0.0370087
cg06912227	14	23728681	TM9SF1;IPO4	S_Shore	0.970347	0.97124	0.000121513	0.839063	0.96915	0.969669	-9.06605e-05	0.889782
cg00600033	3	13058151	IQSEC1	NA	0.949598	0.950634	0.000166257	0.839066	0.948967	0.949374	-4.95247e-05	0.953585
cg11569374	13	94164045	NA	Island	0.017509	0.0168142	-0.000107147	0.839067	0.018301	0.0169314	-0.000622291	0.383122
cg25143871	7	1849523	MAD1L1;MAD1L1;MAD1L1	S_Shore	0.8336	0.83803	-0.000604591	0.83907	0.834823	0.835717	-0.00178765	0.545968
cg25101863	17	59274426	SMARCD2;SMARCD2	S_Shore	0.0104849	0.0105647	5.86027e-05	0.839072	0.0132376	0.0128871	-0.000109572	0.796203
cg17223218	2	234034809	DGKD;DGKD	Island	0.766629	0.772359	0.00086446	0.839073	0.741431	0.749083	0.00115696	0.7946
cg25602966	12	31369868	FAM60A;FLJ13224;FAM60A;FAM60A	Island	0.0181339	0.0182545	9.12893e-05	0.839078	0.0202491	0.018012	-0.00183833	0.000207172
cg06772580	2	27384814	UCN	Island	0.731331	0.738661	0.000838002	0.839083	0.714939	0.718597	-0.00275785	0.513351
cg01693638	1	148123776	HIST2H2BE;HIST2H2AC;HIST2H2BE	N_Shore	0.00559897	0.00556119	-3.23145e-05	0.83909	0.00659459	0.00610056	-0.000338841	0.0565903
cg13557337	10	2766004	NA	NA	0.969289	0.971341	0.000192809	0.839093	0.967729	0.970856	0.00129387	0.144435
cg27002185	12	124585819	TMEM132B	S_Shore	0.864945	0.864828	-0.000414323	0.839101	0.864613	0.865732	-0.000325744	0.881673
cg26137417	1	178390571	QSOX1;QSOX1	Island	0.0273304	0.0260236	-0.000141219	0.839102	0.0276531	0.0268053	-0.00116826	0.124473
cg23087153	6	32022244	CFB	NA	0.713246	0.718951	0.000745306	0.839103	0.68784	0.699525	0.00640682	0.105437
cg20039983	1	155173581	ARHGEF11;MIR765;ARHGEF11	NA	0.984324	0.984289	-5.97615e-05	0.839106	0.983617	0.984265	0.000538749	0.0903084
cg04650094	11	65791713	KLC2;RAB1B;KLC2;KLC2;KLC2	N_Shore	0.00897335	0.00928403	4.0318e-05	0.839107	0.00930244	0.00914136	-0.000277844	0.17016
cg06610125	7	101475450	CUX1;CUX1;CUX1	NA	0.0472564	0.0454826	-0.000282099	0.839112	0.0651405	0.0602897	-0.00204984	0.295958
cg04658707	1	16133741	SPEN	Island	0.969515	0.969479	0.000122898	0.839115	0.969239	0.968591	-0.00069704	0.258076
cg03704700	19	44098027	SARS2;SARS2	NA	0.925458	0.926837	-0.00023539	0.839118	0.923991	0.924916	-4.48045e-05	0.968789
cg26966828	6	99397070	NA	Island	0.0622752	0.0608177	-0.000338314	0.839118	0.0731212	0.0664916	-0.00491903	0.00507471
cg04106647	15	31274581	NA	Island	0.018077	0.0176596	-0.000165135	0.839131	0.0199548	0.0182758	-0.00129955	0.119103
cg16433737	20	44152135	NCOA5	Island	0.0144702	0.0142224	-9.86137e-05	0.839135	0.0149059	0.0140458	-0.000239226	0.605531
cg05906607	18	895450	ADCYAP1;ADCYAP1	Island	0.0624941	0.0622328	-0.000237416	0.839136	0.0643082	0.0654538	0.00120374	0.294981
cg03551497	22	27799719	KREMEN1;KREMEN1	Island	0.0190596	0.0194207	0.000116854	0.83914	0.0209843	0.0192959	-0.00150821	0.0242187
cg25173392	2	45724554	NA	Island	0.0118049	0.011811	-6.06872e-05	0.839158	0.0122515	0.0111544	-0.00102607	0.000299607
cg06705997	7	8195608	ICA1;ICA1;ICA1	NA	0.979893	0.980247	7.70714e-05	0.839158	0.979832	0.980128	-9.92133e-05	0.786661
cg11143325	12	101453044	NA	NA	0.969965	0.970834	0.00012668	0.83916	0.969352	0.969889	-0.000219721	0.742298
cg08409173	17	77257809	NA	N_Shelf	0.933982	0.935471	0.000218908	0.839162	0.929783	0.930261	-0.00132347	0.245904
cg19713638	1	54953268	TTC4	N_Shore	0.969009	0.968996	-0.000117389	0.839163	0.96737	0.968808	0.00134712	0.0263665
cg09604238	4	12947106	HSP90AB2P	NA	0.858443	0.861766	0.000644609	0.839169	0.852371	0.860172	0.00607338	0.066323
cg07511836	3	43008204	FAM198A	NA	0.917965	0.918173	0.000244849	0.83918	0.915999	0.916727	-0.00012412	0.92022
cg09441568	20	44468859	ELMO2;ELMO2	S_Shore	0.00435371	0.00430213	-3.41151e-05	0.839191	0.00468111	0.00429095	-0.000272257	0.149244
cg08927260	22	16725540	MICAL3;MICAL3;MICAL3	NA	0.949566	0.95094	0.000171582	0.839193	0.948962	0.947978	-0.00174259	0.0518053
cg13741211	12	124115742	AACS	Island	0.0251624	0.0257946	0.000136714	0.839196	0.0263302	0.0255176	-0.00130019	0.0595766
cg00654448	2	5754880	SOX11;SOX11	Island	0.013185	0.0133253	-6.89953e-05	0.839204	0.0148255	0.0142	-0.000584274	0.058303
cg10403539	11	1026471	MUC6	Island	0.946813	0.947593	-0.000365746	0.839206	0.943184	0.943375	-0.000787729	0.66892
cg16374328	11	64392304	EHD1	NA	0.801148	0.807662	0.000743064	0.839207	0.776141	0.783194	0.000285695	0.940117
cg19980575	19	9646727	ZNF562;ZNF562;ZNF562;ZNF562;ZNF562;ZNF562	Island	0.0256065	0.0252902	-0.00067313	0.839208	0.0283258	0.0254849	-0.00370471	0.237828
cg19575804	20	3679334	HSPA12B	N_Shore	0.871297	0.874548	-0.000503104	0.839214	0.859377	0.864041	0.000360568	0.896805
cg11805552	19	6479291	NA	N_Shelf	0.831462	0.835728	-0.000623396	0.839219	0.819117	0.828087	0.00342606	0.26181
cg06561366	16	54783851	LOC283856;GNAO1;GNAO1	Island	0.0174602	0.0172292	-9.68537e-05	0.839223	0.018819	0.0178017	-0.00089994	0.0840599
cg18772127	12	1898616	CACNA2D4	NA	0.845159	0.849136	0.000424758	0.839235	0.83237	0.836249	4.932e-05	0.982242
cg11716064	3	37984938	CTDSPL;CTDSPL;MIR26A1	NA	0.968877	0.969172	0.000149449	0.83924	0.967434	0.968669	0.000926821	0.208557
cg23975975	22	18092623	NA	Island	0.92555	0.927555	0.000393961	0.839242	0.922727	0.923786	-0.000367703	0.796196
cg09154166	7	148950468	ZNF767;ZNF767	N_Shore	0.865707	0.866753	0.000583264	0.83925	0.863424	0.861231	-0.00180456	0.54591
cg19188370	15	29303419	NA	NA	0.659175	0.662267	0.000795434	0.83925	0.649199	0.652227	-0.000438058	0.914193
cg27661600	8	27687876	ESCO2	Island	0.00827396	0.00806454	-0.000352701	0.83925	0.00855791	0.00793193	-0.000610887	0.682065
cg20319765	19	54128533	DHDH	Island	0.00814097	0.00814293	-4.01726e-05	0.839251	0.00841671	0.00812878	-0.000225336	0.265965
cg11485946	6	7335339	CAGE1;RIOK1;CAGE1;CAGE1	S_Shore	0.014777	0.0144085	-0.000122856	0.839254	0.0150208	0.0145314	-0.000386546	0.48249
cg04442017	7	115926627	CAV2;CAV2	N_Shore	0.114709	0.114188	-0.000636013	0.839265	0.103076	0.107586	0.00309942	0.298069
cg19105595	13	30344420	NA	NA	0.963314	0.9629	-0.000184843	0.839269	0.962533	0.963759	0.00127881	0.146943
cg03361585	20	18742246	C20orf79	NA	0.840656	0.84188	0.000429105	0.839277	0.834397	0.8358	0.00148605	0.520735
cg11043251	10	98119741	TLL2	NA	0.774648	0.778741	-0.00090788	0.839281	0.744502	0.753673	0.00377392	0.41834
cg01825203	10	94040123	CPEB3;MARCH5	N_Shore	0.00594072	0.00609281	4.57817e-05	0.839281	0.00660234	0.00606723	-0.000537453	0.0216921
cg02947125	1	119084018	NA	NA	0.938795	0.938521	-0.000304751	0.839282	0.937941	0.936517	-0.00125423	0.401689
cg15788149	4	175376330	NA	NA	0.0434033	0.0432561	0.00025479	0.839288	0.0557916	0.0561668	0.00228873	0.139586
cg25371538	11	24805833	LUZP2	NA	0.934539	0.93499	-0.000264906	0.839294	0.937359	0.936916	-0.000387919	0.76619
cg20164964	20	42537771	TTPAL;TTPAL	N_Shore	0.050501	0.0508747	0.000270381	0.839295	0.0554251	0.0524383	-0.00251079	0.0764372
cg16347213	3	106565185	NA	N_Shelf	0.973365	0.972182	-0.000291403	0.839306	0.971812	0.971721	0.00059453	0.677593
cg01503329	14	100600406	MIR412;MIR409;MIR369;MIR541	N_Shore	0.956095	0.956614	0.000145383	0.839306	0.956197	0.956833	0.000299534	0.653292
cg18138202	5	141719261	NA	S_Shelf	0.762201	0.761934	-0.00137926	0.839307	0.754119	0.763267	0.0127162	0.0554291
cg08274518	7	157135255	PTPRN2;PTPRN2;PTPRN2	Island	0.880167	0.881463	-0.000422319	0.839308	0.874655	0.879834	0.00364332	0.0806017
cg07239153	7	6490421	KDELR2;KDELR2	Island	0.0129369	0.0131496	5.17802e-05	0.839309	0.0130342	0.0130135	-4.77012e-05	0.847512
cg11902543	3	10124963	C3orf24;C3orf24	Island	0.897467	0.898169	-0.000462199	0.839317	0.895723	0.895886	-0.00194585	0.400258
cg10319870	10	64951305	REEP3;REEP3	Island	0.0299528	0.0302393	0.00011123	0.839318	0.0305422	0.0311676	0.000515822	0.449431
cg00666903	1	110446472	NA	NA	0.481201	0.471982	-0.00174522	0.839319	0.516886	0.495712	-0.0107758	0.202967
cg01898337	1	15414033	TMEM51;TMEM51;TMEM51;TMEM51	Island	0.927863	0.92814	0.000215454	0.839321	0.929447	0.930188	1.72534e-05	0.986528
cg17536166	13	112695550	MCF2L;MCF2L	N_Shore	0.949725	0.950075	-0.000185849	0.839322	0.947585	0.949609	0.00156043	0.101209
cg19442920	20	59925571	CDH4	N_Shelf	0.857012	0.857478	-0.000408667	0.839328	0.85582	0.856573	0.000319022	0.874205
cg09430223	17	63349910	BPTF;BPTF	NA	0.0346833	0.0352686	-0.000159983	0.839339	0.0365506	0.0356415	-0.00131206	0.14883
cg14830466	4	120374544	USP53	NA	0.0860463	0.0839466	0.000434819	0.839343	0.0923699	0.0928808	0.00427129	0.0632555
cg10279254	7	8268716	ICA1;ICA1;ICA1	Island	0.0159349	0.0161764	5.41204e-05	0.839344	0.0160193	0.016107	-1.48713e-05	0.955139
cg02560085	1	32311000	TMEM39B	Island	0.00551286	0.0055605	-3.06497e-05	0.839345	0.00577225	0.00561214	-0.000204487	0.202378
cg09103083	17	7394101	TNFSF12;TNFSF12-TNFSF13	S_Shore	0.898258	0.90154	0.000387952	0.839347	0.887125	0.892378	0.00201642	0.353493
cg18155883	13	110156528	CARS2	Island	0.00896774	0.00925211	4.36604e-05	0.839349	0.00931899	0.00937499	-6.97543e-05	0.739722
cg24851862	6	29701892	GABBR1;GABBR1;GABBR1	N_Shore	0.548224	0.553068	-0.000739414	0.839359	0.506589	0.51658	0.00321058	0.383461
cg07541160	10	105205413	CALHM1	Island	0.974104	0.97379	0.000111356	0.839359	0.972689	0.973331	0.000724492	0.217046
cg01123035	14	101096129	DIO3	Island	0.0595426	0.0602451	0.000192913	0.839366	0.0607907	0.0630344	0.00242904	0.0100704
cg02223135	12	123552077	NCOR2;NCOR2	NA	0.29092	0.28866	0.0013361	0.839371	0.324538	0.30721	-0.0110888	0.0915099
cg02775489	16	83248055	KLHL36	Island	0.934332	0.935409	0.000393107	0.839373	0.935569	0.93855	0.00396962	0.0367591
cg25399818	14	54587885	MAPK1IP1L	Island	0.00539274	0.00541191	2.66227e-05	0.839401	0.00590385	0.00579581	3.35684e-06	0.982126
cg19800295	19	61825376	ZNF71	Island	0.962054	0.96104	-0.000253438	0.839407	0.960375	0.960452	0.000523635	0.723992
cg02512596	8	122721226	HAS2AS;HAS2	Island	0.00389807	0.00398337	2.88041e-05	0.839408	0.00450743	0.00409521	-0.000378114	0.0301376
cg10747118	16	55580830	NLRC5	Island	0.015468	0.0160229	6.08692e-05	0.839411	0.0156994	0.0159106	-5.32994e-05	0.860849
cg02582391	10	134795089	GPR123	S_Shore	0.921897	0.924342	0.000400977	0.839414	0.915382	0.922371	0.0048992	0.0135865
cg00273863	6	29071349	ZNF311	NA	0.919187	0.918428	-0.00028291	0.839415	0.917438	0.916708	-0.000476998	0.739391
cg03921753	1	199614106	TNNT2;TNNT2;TNNT2;TNNT2	NA	0.912402	0.914885	0.00024909	0.839421	0.909136	0.912898	0.00174175	0.17981
cg06853489	7	4980534	RNF216L;RNF216L;RNF216L	Island	0.0408285	0.0414618	0.000175939	0.839423	0.041747	0.040302	-0.00181129	0.0247488
cg07875146	12	22734282	ETNK1	NA	0.362125	0.354382	0.00195937	0.839432	0.403344	0.382937	-0.00727456	0.458144
cg21836562	10	64562747	NRBF2	N_Shore	0.901746	0.903285	0.000280415	0.839436	0.902945	0.901655	-0.00251165	0.0795474
cg07424335	12	63087891	XPOT	S_Shelf	0.884336	0.886018	-0.000325579	0.839445	0.879636	0.88195	-0.000747581	0.666953
cg02721751	10	134496272	NA	NA	0.816437	0.823446	0.000875041	0.839446	0.803668	0.815005	0.00527193	0.212533
cg17010118	11	1542428	DUSP8;HCCA2	NA	0.0246051	0.0247277	0.000122587	0.839453	0.0283198	0.0278202	-0.000592769	0.400754
cg09301410	3	133861965	UBA5;UBA5;ACAD11;UBA5	Island	0.0139685	0.014156	6.95217e-05	0.839453	0.0150174	0.0140115	-0.000982028	0.00603807
cg03912974	10	92608121	HTR7;HTR7;HTR7	S_Shore	0.0143738	0.0141108	0.000105234	0.839459	0.0231392	0.0193578	-0.00243079	0.00410787
cg24340686	15	29405056	KLF13	Island	0.0266915	0.0265344	-9.32645e-05	0.839459	0.02837	0.0281662	0.000153849	0.743045
cg16862315	10	27484254	YME1L1;MASTL;YME1L1;MASTL	Island	0.0899529	0.0885708	-0.000479566	0.83946	0.093777	0.092175	-0.00120402	0.650976
cg06905679	19	48671156	PHLDB3	N_Shore	0.101417	0.101946	0.000862899	0.83946	0.0996309	0.0995876	0.000844447	0.838656
cg01070404	8	134382282	NA	S_Shelf	0.973948	0.974178	-0.000104659	0.839464	0.974112	0.974742	0.000345007	0.472214
cg14673936	14	89792731	PSMC1	Island	0.00781489	0.00786647	3.95942e-05	0.83947	0.00805982	0.00772948	-0.000238438	0.262743
cg27080259	12	25295567	KRAS;KRAS	NA	0.00350234	0.00323213	-3.79229e-05	0.839473	0.00369491	0.00319141	-0.000249536	0.335167
cg22808750	16	10919793	CIITA	NA	0.754564	0.761757	0.000933944	0.839474	0.735251	0.741442	0.00343412	0.435712
cg16189024	1	196011648	DENND1B;DENND1B	S_Shore	0.148007	0.148614	0.000456549	0.839478	0.133967	0.140366	0.00499429	0.0128346
cg20222562	11	45676913	NA	NA	0.889564	0.891109	-0.000333881	0.839479	0.885574	0.888752	0.00142126	0.390888
cg14023291	10	23612220	NA	NA	0.956032	0.957065	0.000168215	0.839479	0.954976	0.956522	0.000905194	0.282113
cg05190994	4	154389988	TRIM2;TRIM2	Island	0.0178089	0.017967	-7.70376e-05	0.839485	0.0186747	0.0182483	-0.000395096	0.291902
cg01524359	18	33362396	BRUNOL4;BRUNOL4;BRUNOL4;BRUNOL4	S_Shelf	0.978195	0.977999	-9.94325e-05	0.839486	0.977498	0.97831	0.000661267	0.203937
cg13808058	19	53600369	GRIN2D	Island	0.890174	0.891265	-0.000296473	0.83949	0.891219	0.893491	0.00230727	0.130187
cg18815880	7	1490632	INTS1	S_Shore	0.97282	0.973277	-0.000110506	0.839491	0.97265	0.973052	-4.06016e-05	0.939416
cg14558568	12	12311841	LRP6	S_Shore	0.0338366	0.03359	0.000214059	0.839492	0.0335049	0.0330341	0.00028208	0.790174
cg15193488	5	140709792	PCDHGA2;PCDHGA1;PCDHGA3;PCDHGB1;PCDHGB1	N_Shore	0.0177125	0.017354	0.000149535	0.839493	0.0208429	0.0200953	7.73396e-05	0.935227
cg20299810	2	100375008	CHST10	NA	0.944924	0.944465	-0.000154307	0.839497	0.945106	0.944108	-0.00118958	0.109338
cg03119126	4	8396111	NA	N_Shelf	0.934444	0.938336	0.000382544	0.839501	0.929505	0.932498	-0.000574592	0.763433
cg17873465	3	52463077	TNNC1;TNNC1;NISCH	N_Shore	0.838039	0.842754	0.000646643	0.839505	0.821085	0.82446	-0.00203515	0.53477
cg11569718	8	125834333	NA	NA	0.9762	0.976494	0.000207162	0.839505	0.975274	0.976286	0.000926087	0.372795
cg12768508	12	105661472	RFX4;RFX4	NA	0.730909	0.735901	-0.000780231	0.839507	0.711616	0.718498	0.00112199	0.778164
cg03522615	17	37144533	HAP1;HAP1;HAP1	Island	0.00820272	0.00828057	4.20931e-05	0.83951	0.00887544	0.00818541	-0.000759198	0.00511874
cg23564746	2	100046566	AFF3;AFF3	NA	0.971746	0.971352	-0.000181662	0.839511	0.971732	0.971535	3.10649e-05	0.971823
cg27663071	17	77214259	NPLOC4	Island	0.0599112	0.0593696	-0.000227175	0.839519	0.061218	0.0603664	0.0011122	0.312259
cg27634744	1	12070913	TNFRSF8	NA	0.597878	0.595977	0.00109808	0.839525	0.617131	0.610265	-0.00298515	0.575388
cg05584078	16	314989	AXIN1;AXIN1	Island	0.0161062	0.0161339	5.96164e-05	0.839541	0.0169789	0.0169245	8.55724e-05	0.78568
cg00286188	4	17632199	LCORL;LCORL	Island	0.0406368	0.0407953	0.00017295	0.839555	0.0411638	0.0405235	-0.000632233	0.457449
cg19166733	22	18384611	ARVCF	Island	0.011124	0.0117421	0.000109339	0.839565	0.0123187	0.0120232	-0.000771987	0.178132
cg23608075	17	58966853	KCNH6;KCNH6	Island	0.986965	0.986836	4.20269e-05	0.839567	0.986839	0.986986	0.000171612	0.439512
cg04276058	6	12120566	HIVEP1	Island	0.00797276	0.00818249	-4.27136e-05	0.83957	0.00822797	0.00791316	-0.000468461	0.0332116
cg25076325	22	41065420	NA	S_Shore	0.979134	0.979263	8.61314e-05	0.839573	0.978871	0.979584	0.00054786	0.202715
cg03105379	5	1321776	TERT;TERT	N_Shelf	0.947739	0.945925	-0.000461941	0.839576	0.942551	0.943423	0.00211253	0.399535
cg24120085	20	29775012	BCL2L1;BCL2L1	Island	0.0310439	0.0311497	9.423e-05	0.839579	0.0317591	0.0311362	-0.00064758	0.136221
cg00218415	1	2150109	SKI	Island	0.0953674	0.096439	0.000296743	0.839585	0.0954877	0.0970377	0.00407458	0.00549153
cg27042065	16	49747302	NA	Island	0.0583003	0.0586941	0.000228889	0.839585	0.0588301	0.0591034	0.00041231	0.705698
cg16879247	5	113419238	NA	Island	0.0156765	0.0161542	6.6409e-05	0.839586	0.0162686	0.0162968	-0.000420181	0.154915
cg01516881	13	23171617	NA	S_Shelf	0.193181	0.187657	-0.00202172	0.839592	0.176872	0.182311	0.00765723	0.417088
cg25343163	17	5199108	RABEP1;RABEP1	NA	0.805973	0.811207	-0.000779112	0.839592	0.789161	0.79609	-3.88196e-05	0.992084
cg11989422	7	98314005	TRRAP	Island	0.0331141	0.0318119	-0.000214314	0.839595	0.0358457	0.0330383	-0.00149957	0.201934
cg22044408	20	23350198	NAPB	Island	0.00985036	0.0106247	0.000195704	0.839598	0.0105265	0.0102602	-0.000625168	0.555804
cg13549321	10	131651196	EBF3	Island	0.0308454	0.0311706	0.000121092	0.83961	0.0392069	0.0375012	-0.00124085	0.0648852
cg25215230	7	97938105	NA	Island	0.0505365	0.0502164	-0.000214271	0.839621	0.0525247	0.0514812	-0.00159386	0.141173
cg12427444	13	93999418	NA	N_Shore	0.00889657	0.008809	-4.6207e-05	0.839622	0.00945797	0.00961761	0.000305093	0.263058
cg22375689	9	138639022	NA	NA	0.701812	0.709741	-0.000845946	0.839625	0.67204	0.683027	0.00290175	0.491638
cg12462247	1	13779197	NA	N_Shelf	0.972618	0.972476	0.000118011	0.839626	0.971655	0.9722	0.000559445	0.355359
cg01073788	8	21652534	GFRA2;GFRA2;GFRA2	Island	0.977507	0.978939	0.000121353	0.839634	0.976166	0.978487	0.000972239	0.145158
cg14533737	21	46281616	NA	Island	0.978279	0.978197	-0.000109466	0.839636	0.977007	0.97725	0.000232556	0.695272
cg06107796	4	7303488	SORCS2	NA	0.986066	0.986228	4.79978e-05	0.839647	0.985743	0.986133	0.000233449	0.328898
cg19626468	20	61567780	KCNQ2;KCNQ2;KCNQ2;KCNQ2;KCNQ2	Island	0.959214	0.959202	-0.000208812	0.839648	0.958451	0.959291	0.000887856	0.373726
cg19247124	12	34355158	NA	NA	0.608884	0.609676	-0.000798545	0.839651	0.607191	0.611468	0.00450124	0.230846
cg24152353	17	54642184	C17orf71;C17orf71	Island	0.0139632	0.0131865	-0.000149468	0.839653	0.0152349	0.0129509	-0.00165491	0.00798002
cg25210609	14	103711491	KIF26A	Island	0.914608	0.917045	0.000363776	0.839656	0.913833	0.916414	0.000603709	0.753592
cg00550673	7	142670624	GSTK1;GSTK1;GSTK1;GSTK1	NA	0.00241776	0.00230441	-4.09596e-05	0.839667	0.00278172	0.00239801	-0.000260614	0.368907
cg26283496	17	22822868	KSR1	NA	0.64271	0.649709	0.000817825	0.839669	0.621071	0.631296	0.00308324	0.460496
cg07030596	5	167761799	WWC1;WWC1;WWC1	NA	0.906268	0.907297	-0.000448319	0.839675	0.900111	0.899597	-0.00166586	0.51616
cg17958516	20	55680832	PMEPA1;PMEPA1;PMEPA1;PMEPA1	Island	0.235523	0.226924	-0.00128067	0.839676	0.27538	0.258102	-0.0073396	0.253952
cg03641300	22	45139342	CELSR1	Island	0.879453	0.881224	-0.000383745	0.839696	0.87852	0.881203	0.00109624	0.522505
cg27238470	20	43352752	NA	N_Shelf	0.939856	0.941442	0.000224876	0.8397	0.935364	0.939321	0.0024099	0.0427987
cg02823803	3	62333650	FEZF2	Island	0.0316787	0.0318787	0.000175871	0.839701	0.0349332	0.0321451	-0.00226331	0.0197023
cg23913482	15	67378409	PAQR5;PAQR5	Island	0.00905623	0.00933164	3.67782e-05	0.839707	0.00915167	0.00873058	-0.000471357	0.00931695
cg00374839	6	76368356	SENP6;SENP6;SENP6;SENP6	Island	0.0331528	0.0329125	0.000110066	0.839711	0.034181	0.0341649	3.95625e-05	0.946044
cg09572697	6	91353385	MAP3K7;MAP3K7;MAP3K7;MAP3K7;MAP3K7;MAP3K7;MAP3K7;MAP3K7	Island	0.0131103	0.013271	3.97834e-05	0.839714	0.013581	0.013327	-0.000348519	0.0830516
cg25917723	2	242140617	NA	NA	0.687589	0.694621	-0.000864394	0.839722	0.660836	0.667598	-0.00120031	0.781865
cg24695977	13	113791210	RASA3	N_Shore	0.974252	0.97392	-0.000158704	0.839726	0.972468	0.9732	0.000872317	0.281459
cg00174718	2	1648079	PXDN	N_Shore	0.914683	0.916592	0.000310318	0.839726	0.909861	0.912775	0.00120654	0.448782
cg24513224	9	95108487	WNK2	N_Shore	0.958058	0.958883	0.000162308	0.839727	0.956805	0.957738	0.000407546	0.624166
cg03633039	3	44702110	NA	Island	0.00961941	0.00982951	6.08391e-05	0.839729	0.0106727	0.00989903	-0.00085468	0.00353663
cg04745100	4	38536123	TLR6	NA	0.00811765	0.00832382	6.3776e-05	0.839731	0.0089755	0.00779814	-0.00123332	0.000353379
cg25680916	5	177564019	HNRNPAB;HNRNPAB	Island	0.0149426	0.0148398	9.48216e-05	0.839731	0.0173915	0.0150699	-0.00120386	0.424199
cg24365215	16	87428800	GALNS	N_Shore	0.961047	0.96121	-0.000152839	0.839732	0.959982	0.960724	0.000805623	0.34755
cg00594793	1	3429551	MEGF6	S_Shelf	0.862502	0.865059	0.00036459	0.839735	0.857363	0.859629	0.000548107	0.772731
cg15447610	3	73022520	GXYLT2	NA	0.978313	0.978303	0.000226345	0.839735	0.976833	0.978073	0.0014209	0.191807
cg26972389	11	67567841	TCIRG1;TCIRG1	NA	0.963577	0.962863	-0.000317818	0.839738	0.964425	0.963631	-0.000600124	0.692727
cg26907429	4	154930246	SFRP2	Island	0.00939216	0.0094251	-7.03688e-05	0.839744	0.0110342	0.00987655	-0.00126181	0.000203457
cg20472085	19	55671099	C19orf63;C19orf63;FAM71E1	N_Shore	0.950872	0.953253	0.000419277	0.839746	0.954701	0.955964	-0.00015672	0.944141
cg03815350	2	161558669	NA	NA	0.927925	0.928497	0.000326965	0.839748	0.925852	0.927537	0.00172742	0.271995
cg04444959	17	4457881	SMTNL2;SMTNL2	S_Shore	0.0561718	0.0531077	-0.000411981	0.839759	0.0808306	0.0700426	-0.00608653	0.0257898
cg07414984	12	120563683	ORAI1	NA	0.983281	0.984197	8.65852e-05	0.839765	0.98216	0.983745	0.000731472	0.144526
cg13664964	5	71437787	MAP1B	N_Shore	0.932281	0.932749	0.000299841	0.839765	0.928524	0.931132	0.00234381	0.10777
cg11288954	11	67047426	CABP2;CABP2;CABP2;CABP2	S_Shelf	0.722022	0.72854	0.000663297	0.839766	0.697967	0.70753	0.0038218	0.263407
cg00508131	17	17656731	SREBF1;SREBF1	Island	0.734351	0.736288	-0.000892894	0.839769	0.715689	0.715871	-0.00341628	0.447037
cg03060457	4	57217389	HOPX;HOPX;HOPX;HOPX;HOPX;HOPX;HOPX	Island	0.00714481	0.0072262	3.97674e-05	0.839775	0.00766644	0.00732254	-0.000309617	0.138834
cg06081557	10	119294576	EMX2;EMX2OS;EMX2	Island	0.0108264	0.0112017	5.09818e-05	0.839778	0.0112533	0.0112333	-0.000248291	0.359239
cg27414487	2	27516173	NRBP1	N_Shelf	0.974197	0.973621	-0.000211833	0.839779	0.972519	0.973846	0.00155509	0.138172
cg01712425	7	5233513	WIPI2;WIPI2;WIPI2;WIPI2;WIPI2	Island	0.980955	0.981004	-5.78884e-05	0.839782	0.980722	0.981112	0.00029891	0.299686
cg24465685	1	16406494	ARHGEF19	Island	0.197746	0.195586	-0.00085799	0.839782	0.207594	0.204066	-0.00200173	0.635553
cg02727737	18	42779708	KATNAL2	N_Shore	0.97459	0.974718	0.000316231	0.839788	0.974103	0.974017	0.000263902	0.862007
cg24469013	2	232236020	NA	Island	0.976537	0.976544	-0.000105176	0.839794	0.976093	0.976638	0.000572248	0.280787
cg08270682	20	56990171	TH1L	S_Shore	0.0460828	0.0474129	0.000354169	0.839797	0.0505113	0.0465089	-0.00465385	0.0120654
cg00460818	6	109522928	SESN1;C6orf182	Island	0.0133129	0.0136048	7.76441e-05	0.839804	0.0138622	0.013475	-0.000439703	0.190429
cg26208507	11	74723915	ARRB1;MIR326;ARRB1	NA	0.945139	0.946435	0.000318067	0.839815	0.949054	0.948464	-0.00106582	0.459972
cg01245191	10	102463197	NA	Island	0.205014	0.206037	-0.000541813	0.839815	0.204162	0.209701	0.00503335	0.0520236
cg02779944	18	12937925	SEH1L;SEH1L	Island	0.0441964	0.0443032	-0.000155166	0.839827	0.0445722	0.0439987	-0.000286945	0.704936
cg23878906	16	70753993	PMFBP1;PMFBP1	NA	0.979	0.978739	-0.000117829	0.839828	0.978032	0.978698	0.000646389	0.267748
cg10981331	2	95189369	ZNF514	Island	0.0113552	0.0114513	-3.83579e-05	0.839831	0.0116449	0.0114957	-0.000274898	0.142823
cg12353688	12	47651390	WNT10B	S_Shore	0.022274	0.0229751	0.00011171	0.839835	0.0247035	0.0247672	-8.97576e-05	0.888598
cg05376919	22	22253610	IGLL1;IGLL1	NA	0.278852	0.272132	-0.00109714	0.839848	0.313114	0.301778	-0.00278872	0.63547
cg02317400	4	129021929	PLK4	Island	0.0177122	0.0175556	-9.17491e-05	0.839849	0.0186979	0.0173925	-0.00093095	0.0662935
cg17109517	20	22507339	C20orf56	N_Shore	0.0230219	0.0227124	-0.000130857	0.839862	0.027528	0.0254066	-0.00157384	0.0289687
cg22051146	16	29709325	KIF22	Island	0.00892372	0.00914005	3.70447e-05	0.83987	0.00912588	0.00902358	-0.000196356	0.277452
cg06690899	6	8048015	EEF1E1;EEF1E1	S_Shore	0.0082494	0.00833211	4.18633e-05	0.83987	0.00920632	0.00889359	-0.000239831	0.318903
cg15115604	21	35341348	RUNX1	NA	0.00948046	0.00912739	7.33498e-05	0.839871	0.0108196	0.0103479	0.000125195	0.766515
cg07476923	6	46563949	NA	N_Shelf	0.971166	0.971006	-0.000131993	0.839881	0.970875	0.970492	-0.000652782	0.316394
cg02890926	7	151224017	NA	NA	0.81045	0.816507	-0.000747273	0.839883	0.78096	0.789012	0.000379345	0.92149
cg00907604	19	34150142	LOC148145	NA	0.936158	0.9375	-0.00020989	0.839888	0.935067	0.938438	0.00305692	0.00427117
cg25315493	1	6253108	ACOT7;ACOT7;ACOT7;ACOT7	NA	0.795831	0.798169	-0.00068655	0.83989	0.789789	0.79412	0.00020849	0.945554
cg03112869	12	122484451	RILPL2	N_Shelf	0.8675	0.866162	-0.000475977	0.839895	0.869113	0.867386	-0.00146552	0.540045
cg12622721	1	24612445	NA	Island	0.02086	0.0211163	-7.81036e-05	0.839898	0.0201584	0.0205537	0.000258563	0.526948
cg15403758	14	93617054	DDX24;IFI27L1;IFI27L1	Island	0.00973821	0.00971663	-4.79267e-05	0.8399	0.0101008	0.00952995	-0.000723656	0.00101142
cg19970086	2	112528057	TMEM87B	N_Shore	0.00889886	0.00897936	6.00892e-05	0.839903	0.00905531	0.00860984	-0.000252447	0.323198
cg05686323	2	766719	NA	NA	0.819027	0.821174	-0.000790325	0.839905	0.802114	0.814241	0.00733772	0.0838491
cg06747087	20	33341556	FAM83C	N_Shore	0.84336	0.846002	-0.000531177	0.839906	0.835863	0.838268	-0.00110667	0.666999
cg21554670	16	15435634	C16orf45	N_Shore	0.842818	0.844936	0.000670769	0.839913	0.834705	0.842637	0.00465075	0.190238
cg05338397	11	27679985	BDNF;BDNF;BDNF;BDNF;BDNF;BDNF;BDNF;BDNF;BDNF;BDNF;BDNF;BDNF;BDNF;BDNF	S_Shore	0.0100176	0.00997457	-8.79067e-05	0.839914	0.0109601	0.00972125	-0.00121481	0.00172743
cg01306498	13	44843362	LOC100190939	NA	0.0313432	0.0315161	0.000265381	0.839914	0.0391322	0.0365326	-0.00170727	0.252309
cg07437908	8	21880501	XPO7;XPO7;XPO7	NA	0.450383	0.444623	0.00147627	0.839915	0.490228	0.470779	-0.0106268	0.14438
cg12558966	6	30618279	GNL1	NA	0.0664992	0.0642797	0.00047154	0.839921	0.0855388	0.0781224	-0.00583426	0.0221955
cg08855708	19	6447362	TUBB4	S_Shore	0.966589	0.966913	0.000210527	0.839925	0.965023	0.965742	0.000718414	0.460038
cg23717752	17	74502973	CANT1;CANT1;CANT1	N_Shore	0.963152	0.96269	0.000204466	0.839927	0.960987	0.962646	0.00226558	0.021433
cg10640371	7	2226485	MAD1L1;MAD1L1;MAD1L1	NA	0.921153	0.922209	-0.000224088	0.839928	0.919348	0.921091	0.00117998	0.270015
cg17171801	3	197080210	TNK2;TNK2	Island	0.973948	0.973994	-0.000100899	0.839928	0.973391	0.974167	0.000875015	0.0727339
cg19333201	1	247119628	ZNF692;ZNF692;ZNF692	Island	0.00517709	0.00511201	-2.52838e-05	0.839932	0.00563492	0.00520921	-0.000286602	0.0703503
cg01581111	2	9485154	CPSF3	S_Shelf	0.971543	0.971004	-0.000139663	0.839943	0.970321	0.970474	0.000381029	0.600987
cg26272125	12	130438116	NA	NA	0.931865	0.933149	0.00032827	0.839949	0.937826	0.93909	0.000686605	0.622656
cg16449476	19	11785925	ZNF440	N_Shore	0.0212453	0.021447	7.54249e-05	0.839952	0.0208982	0.0211236	0.000400851	0.315075
cg27119919	10	105197024	CALHM2;CALHM2	NA	0.985042	0.984904	-4.54997e-05	0.839956	0.984694	0.984947	0.000380561	0.0962066
cg00948524	12	119900949	HNF1A;HNF1A	Island	0.791566	0.790376	-0.000326218	0.839971	0.794207	0.792345	-0.00206098	0.181947
cg02924534	18	72369448	LOC284276	NA	0.740872	0.750496	0.00102333	0.839984	0.702535	0.716538	0.00355292	0.481226
cg06181286	9	136018741	NA	Island	0.0117782	0.0116633	-7.70168e-05	0.839988	0.0115628	0.0111445	-0.000281328	0.391605
cg17008486	6	31946404	SLC44A4	NA	0.827005	0.831267	0.000614794	0.839991	0.817356	0.823437	0.00154107	0.620902
cg04643527	16	77660365	WWOX	NA	0.978375	0.978556	-0.000109047	0.840003	0.977194	0.978256	0.000893739	0.0915712
cg13578841	6	36847415	CPNE5	NA	0.968132	0.96866	-0.000116279	0.840004	0.967185	0.967241	-0.000819338	0.140094
cg07016979	16	86522861	CA5A	NA	0.840692	0.841289	-0.000511555	0.840004	0.842117	0.838673	-0.00458082	0.0827864
cg27209578	6	11510785	NA	NA	0.976358	0.9768	8.7027e-05	0.840006	0.976738	0.9772	0.000372973	0.358836
cg09028899	1	2928679	ACTRT2	Island	0.902664	0.904224	-0.000261621	0.840006	0.899348	0.900943	-3.96921e-05	0.975651
cg21484964	19	63529069	ZSCAN22	N_Shore	0.655456	0.660878	-0.000767026	0.840011	0.631616	0.637758	-0.00120949	0.755872
cg14454015	7	158496528	LOC154822	NA	0.937828	0.937393	-0.000181588	0.840018	0.938611	0.938156	-0.000770737	0.372639
cg00491207	19	2741716	THOP1	Island	0.933792	0.9349	-0.000251938	0.840019	0.930795	0.932116	-0.000412008	0.719432
cg12244756	14	68492270	ACTN1;ACTN1;ACTN1	NA	0.615518	0.615591	-0.000872505	0.840022	0.62086	0.619483	0.000957865	0.826076
cg03423171	14	104590452	GPR132	NA	0.960776	0.961624	-0.000399066	0.84003	0.960042	0.959475	-0.00190663	0.35565
cg09668072	19	19615555	GMIP	S_Shore	0.0191903	0.0194446	9.42246e-05	0.84003	0.0197318	0.0188921	-0.000275728	0.550048
cg17279125	21	45320608	ADARB1;ADARB1;ADARB1;ADARB1;ADARB1;ADARB1;ADARB1	S_Shore	0.952863	0.952262	-0.000211341	0.840031	0.952384	0.952201	0.000167985	0.879128
cg10842126	1	110328679	AHCYL1	N_Shore	0.0126988	0.0128613	-4.14332e-05	0.840031	0.0129417	0.0127878	-0.000147971	0.477991
cg04026675	5	121484847	NA	NA	0.0208327	0.0205167	0.000345905	0.840033	0.0170811	0.0175199	0.000863558	0.436898
cg00085123	14	88090603	PTPN21	Island	0.0220582	0.0220884	0.00010095	0.840037	0.0222457	0.0217088	-0.000548679	0.273891
cg19271190	16	83252694	KLHL36	Island	0.960247	0.9626	0.000332132	0.840039	0.958314	0.961278	0.000760784	0.583062
cg07468956	2	128000722	IWS1	Island	0.0063164	0.00646276	0.000105968	0.840039	0.0104738	0.00830967	-0.00161069	0.00639345
cg16766640	4	171149602	MFAP3L;MFAP3L	NA	0.9725	0.972161	-0.000156339	0.840041	0.971375	0.971478	0.000114303	0.882191
cg26529877	3	130263606	GP9	NA	0.970107	0.9707	0.000121884	0.840042	0.970761	0.970362	-0.000135174	0.818091
cg03422749	8	145554812	GPR172A	S_Shore	0.931012	0.931178	0.000209274	0.840047	0.931234	0.930963	-0.000118341	0.893441
cg00415011	15	78331038	NA	N_Shore	0.0330954	0.0329179	-0.000138883	0.840054	0.0345491	0.0343271	0.00021064	0.756484
cg04561753	7	677359	PRKAR1B;PRKAR1B;PRKAR1B;PRKAR1B;PRKAR1B;PRKAR1B	S_Shore	0.96682	0.966679	-9.95718e-05	0.840062	0.967274	0.967875	0.000530047	0.263088
cg26287609	2	11020049	NA	S_Shore	0.923248	0.923948	0.000437825	0.840063	0.921288	0.924962	0.00373652	0.0893668
cg20820759	19	21449596	NA	Island	0.0240889	0.024355	0.000195449	0.840067	0.0260602	0.026199	0.000773307	0.397823
cg05063999	12	242177	SLC6A13	NA	0.723345	0.730929	0.00089921	0.84007	0.691353	0.701244	0.00168795	0.71583
cg00727912	11	9592465	NA	Island	0.0175615	0.0176089	6.05995e-05	0.84007	0.0177288	0.0176567	0.000396866	0.215423
cg05503532	3	9728822	CPNE9	NA	0.923131	0.924358	-0.000212714	0.840074	0.922219	0.923698	1.87695e-05	0.986373
cg07960587	8	867555	NA	NA	0.974935	0.974968	-7.79439e-05	0.840074	0.974701	0.974921	0.000221415	0.581682
cg07847664	4	187349531	CYP4V2	Island	0.00923142	0.00936958	-4.27944e-05	0.840079	0.00948318	0.00933823	-0.000141089	0.5504
cg26302548	8	77929712	ZFHX4	NA	0.954008	0.953999	-0.000345026	0.840084	0.951716	0.953609	0.00124945	0.432635
cg26719024	5	178919436	RUFY1;RUFY1;RUFY1;RUFY1;RUFY1	Island	0.0510137	0.0512779	0.000665619	0.840086	0.0483029	0.0473374	-0.000527547	0.856634
cg24776736	16	8868914	CARHSP1;CARHSP1	N_Shore	0.0583688	0.0589407	-0.000326839	0.840089	0.0571248	0.0578629	-2.24658e-05	0.988758
cg25146557	1	18839996	PAX7;PAX7;PAX7	Island	0.020416	0.0205125	7.54376e-05	0.84009	0.0210122	0.0203707	-0.000737547	0.0483177
cg11764846	7	158464609	NA	NA	0.927735	0.926838	-0.00026264	0.840098	0.927783	0.927615	-0.000325836	0.800155
cg03778788	2	11842435	LPIN1	Island	0.834761	0.838344	0.000821726	0.840099	0.830487	0.837062	0.00138258	0.743092
cg27094156	8	1838433	ARHGEF10	NA	0.974914	0.975296	-9.36738e-05	0.840099	0.975248	0.975819	0.000263422	0.519095
cg09293773	2	151425149	NA	NA	0.790864	0.798093	-0.000966576	0.8401	0.757405	0.767109	-0.000405216	0.930484
cg03319887	5	145195164	PRELID2;PRELID2;PRELID2	Island	0.04541	0.0458801	0.000206445	0.840103	0.0567527	0.0559869	0.000241358	0.854251
cg12104698	22	48696908	ALG12;CRELD2;CRELD2	N_Shore	0.913601	0.914712	0.000506958	0.840108	0.91105	0.912139	0.00101575	0.65655
cg00362657	10	134862565	KNDC1	N_Shelf	0.936606	0.937915	-0.000259634	0.840111	0.932989	0.935177	0.000313814	0.816152
cg05813544	10	105243557	NEURL	Island	0.0104012	0.0099902	-6.31805e-05	0.840114	0.0109706	0.0100735	-0.000545014	0.25869
cg09256880	16	2266753	ABCA3	NA	0.844285	0.849141	0.000572575	0.840116	0.83331	0.839726	0.00157091	0.58046
cg02883783	6	28585952	GPX6	NA	0.969499	0.969436	0.00013098	0.840116	0.968823	0.96951	0.000594135	0.328751
cg05924583	2	159850889	WDSUB1;WDSUB1;WDSUB1	Island	0.00904544	0.00901422	-5.85185e-05	0.840118	0.00897214	0.00873109	-7.11338e-05	0.7992
cg18396992	17	44079137	NA	Island	0.0106864	0.0109034	3.89435e-05	0.84012	0.011798	0.0116468	-0.000283104	0.190658
cg01509141	22	34025157	TOM1;TOM1;TOM1;TOM1;TOM1;TOM1	N_Shore	0.916456	0.918265	-0.000302153	0.840123	0.911338	0.912007	-0.000910585	0.556636
cg14845609	17	74398430	TIMP2	NA	0.223879	0.217173	-0.00105773	0.840127	0.263852	0.248479	-0.00763473	0.170209
cg00359285	19	4017280	ZBTB7A	Island	0.0134395	0.0123935	-0.000120397	0.840129	0.0140196	0.0122138	-0.000975199	0.0904822
cg16298202	18	13601824	C18orf1;C18orf1;C18orf1;C18orf1;C18orf1;C18orf1	NA	0.0412131	0.0414389	0.000370464	0.840131	0.0440368	0.042467	-0.000363433	0.85112
cg07109551	4	7058609	TBC1D14;TBC1D14;TBC1D14	NA	0.0162593	0.0164253	-0.000191495	0.840134	0.0178368	0.0156251	-0.00267787	0.000712006
cg02904701	10	74597869	ECD;FAM149B1;ECD;ECD;ECD	Island	0.00830943	0.00861494	-4.934e-05	0.840137	0.00887071	0.00859365	-0.000444766	0.0637992
cg11186365	3	106814712	NA	NA	0.966716	0.967097	0.000123126	0.840141	0.967161	0.967424	0.000176343	0.758825
cg20353489	5	128458960	ISOC1	Island	0.00429864	0.00426098	-2.25365e-05	0.840141	0.00461101	0.00438087	-0.000213657	0.0986565
cg13668314	14	96131280	NA	S_Shelf	0.930213	0.930749	-0.000261287	0.840142	0.929281	0.929796	0.00012759	0.915004
cg25772299	19	55671449	FAM71E1;C19orf63;C19orf63	Island	0.00919555	0.00938597	4.63862e-05	0.840142	0.00974832	0.00918221	-0.000559375	0.0319993
cg14053828	15	61676146	FBXL22	N_Shelf	0.8016	0.804171	-0.000612631	0.840142	0.787918	0.794875	0.0032176	0.310416
cg04145998	6	125462622	NA	Island	0.0321442	0.0315578	0.000146585	0.840148	0.0316996	0.0316076	0.000349103	0.611803
cg21503476	4	502739	PIGG;PIGG	NA	0.975658	0.975913	-0.000109459	0.840151	0.972172	0.974833	0.0020612	0.000190803
cg18385570	7	1591513	KIAA1908;KIAA1908;KIAA1908	NA	0.980391	0.979971	-0.000287073	0.840153	0.979653	0.98009	0.000640472	0.572838
cg22908000	7	26297772	SNX10	N_Shore	0.0175471	0.0170651	-9.91773e-05	0.840169	0.0192944	0.0174325	-0.000829676	0.0690704
cg01928893	1	6617413	THAP3;DNAJC11	NA	0.812076	0.815083	-0.000534442	0.84017	0.80772	0.807691	-0.00198709	0.476284
cg04601383	15	83327202	PDE8A;PDE8A	S_Shore	0.735398	0.742822	-0.000959863	0.84017	0.678458	0.69704	0.00810995	0.126769
cg00943585	9	125813263	LHX2	Island	0.0279553	0.0280901	0.000100173	0.840171	0.0287326	0.0289074	0.00112765	0.0316179
cg12898694	3	151962605	SIAH2	Island	0.0918676	0.0925759	0.000321026	0.840172	0.0952666	0.0923393	-0.000303427	0.854908
cg01973862	17	59273899	SMARCD2;SMARCD2;SMARCD2;SMARCD2	Island	0.0162594	0.0165511	5.9004e-05	0.840177	0.0164104	0.0162329	-9.03211e-05	0.768953
cg00100440	5	71651882	MRPS27;PTCD2	Island	0.00386216	0.00357626	-4.30278e-05	0.84019	0.00424298	0.0036292	-0.000389365	0.0992892
cg05840741	17	71273871	GALK1	S_Shore	0.918664	0.920497	0.000217507	0.840191	0.915452	0.916238	-0.000669679	0.578057
cg20998127	14	54728151	DLGAP5;DLGAP5	Island	0.0206213	0.0207896	-0.000147532	0.840196	0.0311273	0.0274011	-0.0031842	0.0133773
cg20558659	6	31196413	CDSN;PSORS1C1	NA	0.533699	0.533578	0.000896887	0.840197	0.535203	0.5322	-0.00166935	0.710173
cg05944623	11	1440307	NA	Island	0.92617	0.927695	0.000284465	0.840198	0.927259	0.93003	0.00195791	0.209477
cg11529128	12	54870342	SMARCC2;SMARCC2;SMARCC2	S_Shore	0.00951816	0.00965089	-3.34348e-05	0.840199	0.00975398	0.00970415	-8.62968e-05	0.593464
cg19410738	13	105985178	EFNB2	Island	0.0177025	0.0173343	-9.74953e-05	0.840199	0.0171198	0.0170041	3.21783e-05	0.945667
cg19642877	21	32653926	URB1	NA	0.7583	0.765369	-0.000909501	0.840201	0.724581	0.735235	0.00112811	0.804101
cg26336265	1	109240736	GPSM2	NA	0.0786558	0.0769217	0.000563692	0.840207	0.0734348	0.0749845	0.00357248	0.149248
cg01501018	9	37736746	FRMPD1	NA	0.979132	0.97928	-8.29723e-05	0.840207	0.979034	0.979411	0.000204976	0.618182
cg07686122	20	42972159	PABPC1L;PABPC1L	Island	0.0321606	0.0315063	0.000133907	0.840214	0.0328917	0.0322374	-0.000647613	0.351055
cg11650013	2	161980782	TBR1	N_Shore	0.0545562	0.0532908	0.000220175	0.840214	0.0573158	0.0560701	0.000519333	0.662365
cg16149930	8	10790557	NA	NA	0.761972	0.766846	-0.00072547	0.840216	0.750341	0.757022	0.000577721	0.881135
cg09827701	10	112826671	ADRA2A	Island	0.00725418	0.00747126	-3.751e-05	0.840222	0.00748315	0.00733641	-0.000229782	0.203223
cg04703197	1	161062556	NA	S_Shelf	0.855636	0.854247	-0.000472667	0.84023	0.852036	0.85179	0.00272254	0.259835
cg08073527	4	3406202	RGS12;RGS12	NA	0.928427	0.931749	-0.000872042	0.840241	0.919408	0.923459	0.000572324	0.894934
cg07482451	19	52619862	NA	S_Shelf	0.193527	0.194071	0.000519251	0.840252	0.194642	0.193637	-0.00160657	0.521119
cg08735710	12	115660433	C12orf49;RNFT2;RNFT2	Island	0.0110215	0.0109488	-5.27088e-05	0.840254	0.0116136	0.0111399	-0.000489803	0.119419
cg07534267	5	4920543	NA	S_Shore	0.827924	0.830834	0.000495285	0.840255	0.820173	0.824602	0.00400721	0.10501
cg00094739	1	35020083	GJB3;GJB3	Island	0.0274074	0.027545	-0.000149591	0.840257	0.0274981	0.0285034	0.0011197	0.0760134
cg18036998	17	70359792	GRIN2C	Island	0.560255	0.564849	0.000630349	0.84026	0.543592	0.552875	0.00498447	0.116082
cg24757160	15	89264097	MAN2A2	NA	0.924301	0.92624	0.000219712	0.840261	0.914997	0.916273	-0.000834827	0.498688
cg10501049	7	1562743	TMEM184A	NA	0.636847	0.644476	0.00170261	0.840263	0.630676	0.643432	0.00675469	0.422242
cg20012309	2	154042540	RPRM;RPRM	N_Shore	0.0787805	0.081126	0.000368964	0.840271	0.0834558	0.0818777	-0.00291076	0.132441
cg02295821	4	517766	PIGG;PIGG	N_Shore	0.962433	0.96297	-0.000163399	0.840274	0.961943	0.962057	-0.000370634	0.572056
cg11128212	6	31733400	APOM	N_Shelf	0.855418	0.857197	0.000327352	0.840274	0.856343	0.856995	-0.000914906	0.593574
cg18356130	15	72207849	LOC283731;ISLR2;ISLR2	Island	0.00977563	0.00976347	-5.70835e-05	0.840277	0.0101546	0.00989819	-0.000147356	0.638976
cg17367243	17	78576825	B3GNTL1	Island	0.990192	0.990263	4.30949e-05	0.840277	0.990038	0.990077	-7.38777e-05	0.727799
cg24739382	9	97307350	PTCH1;PTCH1;PTCH1;PTCH1;PTCH1;PTCH1;PTCH1	N_Shore	0.846105	0.851773	0.000741025	0.840284	0.838247	0.83722	-0.00563367	0.159801
cg03363633	13	27396334	PDX1	Island	0.0216721	0.0215933	0.000161695	0.840286	0.0227291	0.0210408	-0.00153765	0.0327055
cg21875455	19	4253579	TMIGD2;TMIGD2	N_Shore	0.378428	0.374787	0.00149036	0.840288	0.411248	0.397542	-0.0056954	0.440306
cg20638429	1	110979352	NA	NA	0.777762	0.78467	-0.000823603	0.840293	0.746784	0.755116	-0.000901033	0.833366
cg22899422	4	954011	DGKQ	Island	0.96404	0.963848	0.000187527	0.840294	0.962678	0.962548	0.000492098	0.59116
cg20152871	1	214335863	USH2A	NA	0.92601	0.924537	-0.00039689	0.840298	0.925012	0.924122	-0.00100691	0.592691
cg22541038	22	18329901	COMT;COMT;COMT;COMT	NA	0.615336	0.621041	-0.000870184	0.840299	0.596305	0.601005	-0.00185232	0.669029
cg22922100	22	44015141	C22orf9	Island	0.0230789	0.0231541	7.86973e-05	0.840302	0.02337	0.0235208	-0.000172195	0.657403
cg00658367	13	110085118	CARKD	N_Shelf	0.970583	0.971065	-0.000131505	0.840303	0.968894	0.970292	0.000563735	0.355436
cg01920524	9	35802293	SPAG8;SPAG8	Island	0.00572039	0.00545261	-0.0002006	0.840311	0.00590006	0.0054045	-0.000433537	0.645027
cg20862251	7	150848513	RHEB	Island	0.00677659	0.00673766	-3.43447e-05	0.840311	0.00689861	0.00655015	-0.000267169	0.107864
cg04984852	16	21076832	DNAH3;TMEM159	N_Shore	0.445824	0.436574	-0.00160734	0.840316	0.468078	0.445309	-0.0131527	0.0912522
cg16565692	12	124101147	NA	S_Shore	0.977065	0.977401	9.20048e-05	0.840318	0.976742	0.977295	0.000609947	0.19799
cg13415390	8	134651764	ST3GAL1;ST3GAL1	Island	0.019328	0.0194338	-8.20762e-05	0.840327	0.0197673	0.018533	-0.00110975	0.00453608
cg26391080	17	67727330	NA	NA	0.056856	0.0571719	0.000270326	0.840331	0.0555209	0.0577875	0.00219177	0.0759559
cg06372941	10	131016348	NA	NA	0.921304	0.922169	0.000312113	0.840333	0.920104	0.921604	0.000334921	0.833771
cg23855715	3	138969938	NA	N_Shore	0.0101641	0.0101247	-4.65943e-05	0.840339	0.0104984	0.00978516	-0.000676539	0.004169
cg21541406	11	33596743	C11orf41	NA	0.937364	0.935846	-0.000309903	0.840348	0.936247	0.936576	0.000641319	0.627002
cg03745316	15	42808119	NA	NA	0.0165385	0.0165499	9.04616e-05	0.840348	0.0171471	0.016158	-0.000982508	0.0205634
cg09514401	6	89848499	PNRC1	Island	0.0315565	0.0318223	9.95231e-05	0.84035	0.031467	0.0312302	-8.94955e-05	0.864329
cg04368664	11	122571393	ASAM	Island	0.0194167	0.0195007	-9.11031e-05	0.840354	0.0210102	0.0208027	-0.000101874	0.832656
cg13013841	3	187836044	NA	NA	0.842401	0.846737	-0.000695685	0.840357	0.819563	0.822206	-0.00522967	0.18435
cg26561349	1	32441737	CCDC28B	N_Shore	0.889625	0.894257	0.00045625	0.840359	0.878127	0.883316	0.000670465	0.793202
cg17428185	1	4087697	NA	NA	0.959292	0.959517	-0.000164812	0.840371	0.960894	0.959494	-0.00203062	0.0165012
cg00587301	10	128596847	DOCK1	NA	0.862006	0.863074	-0.000482942	0.840374	0.857866	0.861016	0.00254959	0.264648
cg21212401	5	176871128	DOK3;DOK3	NA	0.779395	0.780549	0.000523144	0.840381	0.787606	0.78679	0.000137758	0.957124
cg12987138	17	69049495	SDK2	NA	0.737307	0.744173	-0.00079314	0.840391	0.708612	0.716551	-0.000712608	0.859121
cg21483999	12	69110686	KCNMB4	NA	0.95632	0.954889	0.000345715	0.840406	0.953775	0.952279	5.67718e-05	0.973463
cg00667343	12	6363209	LTBR	Island	0.0120531	0.011742	-9.3842e-05	0.84041	0.011935	0.0107419	-0.000879391	0.102224
cg03254627	10	102474038	NA	N_Shore	0.031764	0.0319213	0.000192687	0.840411	0.0375751	0.0335185	-0.00416885	6.62211e-05
cg12965344	1	247179123	PGBD2;PGBD2	NA	0.866506	0.871803	0.00048856	0.840411	0.843541	0.852964	0.00396546	0.137997
cg27488807	5	93473145	FAM172A;FAM172A;FAM172A;FAM172A;FAM172A;FAM172A;FAM172A	Island	0.0133253	0.0134562	6.84728e-05	0.840413	0.014315	0.0138206	-0.00033039	0.37795
cg10385208	11	2422985	KCNQ1	Island	0.0122261	0.0119475	-9.91869e-05	0.840419	0.0137996	0.0125823	-0.00118383	0.0571233
cg17706456	14	61977035	NA	NA	0.00907665	0.00952511	7.06609e-05	0.84042	0.0105535	0.0103353	-0.000592138	0.138215
cg18606378	14	95900082	ATG2B	Island	0.00616889	0.00614843	-3.58663e-05	0.840421	0.00620294	0.00606623	-8.0473e-05	0.61005
cg03542778	14	93829520	SERPINA10;SERPINA10	NA	0.756238	0.759504	0.000631988	0.840424	0.750506	0.752195	-0.00197233	0.556026
cg03693219	17	46297906	TOB1	N_Shore	0.0324791	0.032275	-0.000118936	0.840425	0.0332553	0.0325412	0.000165147	0.786641
cg15789789	17	31281684	RDM1;RDM1;RDM1;RDM1;RDM1;RDM1;RDM1;RDM1;RDM1;RDM1;RDM1;RDM1;RDM1	N_Shore	0.0337214	0.0339245	0.00014688	0.840428	0.0385957	0.0380905	-0.000228587	0.763666
cg25164051	15	68113278	NA	Island	0.729032	0.735413	-0.000929078	0.840433	0.698535	0.705476	-0.00103153	0.837944
cg16392310	10	93637280	NA	Island	0.0425709	0.0422858	-0.000150479	0.840436	0.0443941	0.0421655	-0.00143842	0.04782
cg04452092	1	111019308	KCNA3	Island	0.0917622	0.0934921	0.000688648	0.840439	0.0985763	0.0953163	-0.00364889	0.308305
cg24637349	6	31614259	BAT1;BAT1	N_Shelf	0.936264	0.938098	-0.000280595	0.840444	0.929978	0.932399	4.01845e-06	0.997815
cg17085123	19	49696632	ZNF180	Island	0.0155836	0.0156309	-9.41678e-05	0.840446	0.0167341	0.0164597	-0.000365114	0.461721
cg02575937	9	131240871	NA	S_Shore	0.00818304	0.00814911	-0.000178763	0.840447	0.00904377	0.00754276	-0.00158364	0.120134
cg17090754	13	110959296	NA	NA	0.974863	0.974939	-0.000102495	0.840455	0.974422	0.975027	0.000387097	0.423323
cg03327164	5	108506202	FER	NA	0.910252	0.909422	-0.000465217	0.840463	0.907047	0.911322	0.00422738	0.0682175
cg21858961	16	55016129	AMFR	N_Shore	0.0115283	0.0116598	-5.43177e-05	0.840465	0.0128324	0.0119981	-0.000710521	0.0142999
cg01958481	14	102220053	RCOR1	NA	0.94334	0.944978	0.000214734	0.840469	0.945332	0.946369	-0.000391449	0.687307
cg19120389	9	34691219	NA	Island	0.812394	0.812841	-0.000807231	0.840469	0.785701	0.802198	0.0141634	0.00121379
cg08486180	10	91447936	FLJ37201	N_Shelf	0.934488	0.935447	-0.000241019	0.840471	0.936279	0.935672	-0.000813273	0.453516
cg26753484	3	149850387	NA	NA	0.916309	0.918758	-0.000349352	0.840476	0.904458	0.906538	-0.001061	0.559136
cg21413173	3	9950464	CRELD1;CRELD1;CRELD1	Island	0.00885777	0.00910109	-4.14859e-05	0.840477	0.00911313	0.00899091	-0.00022421	0.292847
cg13692655	12	6896208	ENO2	S_Shore	0.947125	0.946647	-0.000162884	0.840479	0.947445	0.945399	-0.00198337	0.0154619
cg21159068	4	57217250	HOPX;HOPX;HOPX;HOPX;HOPX;HOPX	Island	0.0299896	0.0305574	-0.000238782	0.84048	0.0329336	0.0298639	-0.00375925	0.00240147
cg08009711	1	153431661	MIR92B	Island	0.0252222	0.0250716	-8.99575e-05	0.840486	0.0254065	0.0246037	-0.000405978	0.349303
cg25432975	2	1661075	PXDN	NA	0.849876	0.85245	0.000346714	0.840487	0.843708	0.845018	-0.000856581	0.628275
cg14491284	15	78544224	ARNT2	NA	0.945802	0.947267	0.000168678	0.840488	0.944048	0.945242	7.64996e-05	0.929144
cg00706570	16	45735571	NETO2	Island	0.00696984	0.00713239	-3.03303e-05	0.840491	0.00712997	0.00724768	5.35488e-06	0.9719
cg06893938	19	53915845	MAMSTR;RASIP1	Island	0.132288	0.134788	-0.000882069	0.840491	0.122315	0.125691	0.000551929	0.896964
cg03774648	1	1147500	SDF4;SDF4	N_Shore	0.972634	0.97328	0.000179019	0.840494	0.972461	0.973276	0.000255387	0.779267
cg01328111	6	164447426	NA	NA	0.819113	0.818096	0.000410061	0.840498	0.823383	0.819283	-0.00391516	0.0629238
cg00503587	11	64132341	NRXN2;NRXN2;NRXN2	Island	0.678928	0.683796	-0.000858322	0.840499	0.648651	0.656437	0.00376792	0.396555
cg18081818	6	33657164	BAK1	NA	0.946346	0.946901	-0.000309172	0.840499	0.943718	0.945528	0.00221595	0.150351
cg06250214	14	20695013	OR5AU1	NA	0.563756	0.568012	-0.00092736	0.840499	0.546741	0.552591	0.00176158	0.694369
cg00101932	13	110101245	CARS2	S_Shore	0.968424	0.968677	-0.000123936	0.840505	0.967333	0.96853	0.000251626	0.6691
cg15393197	16	815411	NA	Island	0.570882	0.573972	-0.00062961	0.840517	0.548006	0.550346	-0.000451089	0.891029
cg01678292	11	58424536	NA	NA	0.611129	0.611545	0.001728	0.840522	0.594426	0.601808	0.00989667	0.265249
cg24542714	19	59062811	MYADM;MYADM;MYADM	N_Shore	0.0253235	0.0253513	-8.87542e-05	0.840524	0.0256039	0.0250132	-0.000475198	0.288127
cg02141814	16	88494194	TCF25	NA	0.948532	0.947271	0.000459805	0.84053	0.944595	0.946047	0.00271159	0.263048
cg18317135	9	139607719	NA	S_Shelf	0.926373	0.928068	0.000238671	0.840531	0.925798	0.928004	0.000458857	0.6771
cg07169712	2	178857851	OSBPL6	NA	0.9152	0.913524	-0.000452778	0.840534	0.911504	0.914598	0.00505579	0.0131881
cg05338567	10	106336095	NA	NA	0.933721	0.935046	-0.000381821	0.840538	0.925426	0.931272	0.00291434	0.134035
cg14303017	6	34833337	SNRPC;SNRPC	S_Shore	0.00488797	0.00488514	-2.78612e-05	0.840542	0.0054086	0.00494955	-0.000424401	0.00539663
cg08987995	13	97892984	FARP1	NA	0.839434	0.841514	0.000688646	0.840545	0.838293	0.83968	-0.000971806	0.767408
cg04563438	20	22981805	NA	S_Shore	0.968516	0.968551	-0.00011982	0.840553	0.968065	0.967929	-4.35309e-05	0.941349
cg09706777	9	138509857	NOTCH1	N_Shore	0.952898	0.952854	-0.000240741	0.840553	0.94952	0.950978	0.000681417	0.561248
cg08327378	4	40554037	APBB2;APBB2;APBB2;APBB2;APBB2;APBB2;APBB2	S_Shore	0.0371308	0.0375124	0.000143824	0.840553	0.0375213	0.0375009	0.00045464	0.510714
cg03728813	12	131520785	NA	Island	0.946085	0.946212	-0.000245293	0.840562	0.944447	0.945704	0.000721845	0.5262
cg23067959	7	111932159	NA	NA	0.84452	0.848123	-0.0004977	0.840569	0.831647	0.837493	0.00194593	0.434805
cg15683970	4	833637	GAK	Island	0.967288	0.96806	0.000537364	0.840571	0.967039	0.967567	0.000162736	0.939808
cg01362455	3	37009499	MLH1;MLH1;MLH1;EPM2AIP1;MLH1	Island	0.00796383	0.00801737	-3.08402e-05	0.840572	0.00797228	0.00795737	-6.22807e-05	0.65834
cg02470008	1	29010664	OPRD1	N_Shore	0.96806	0.968408	0.000146935	0.840575	0.967901	0.968388	0.000202546	0.757739
cg22057372	21	45888735	NA	Island	0.0414273	0.0422952	0.00017319	0.840575	0.0457222	0.0424077	-0.00361268	0.000206746
cg02578058	8	49945822	NA	Island	0.35904	0.362064	-0.000846015	0.840576	0.341722	0.348365	0.00196524	0.629485
cg26205321	9	132578714	ABL1	Island	0.00614351	0.00618096	-3.52409e-05	0.840576	0.00667719	0.0063166	-0.000359689	0.0646641
cg09675853	7	7188546	C1GALT1	Island	0.0146518	0.0145976	-7.77464e-05	0.840578	0.0177851	0.0166767	-0.000889032	0.0544972
cg19908139	16	57056035	NDRG4;NDRG4;NDRG4	Island	0.01131	0.0113066	6.67862e-05	0.840581	0.0121243	0.0105508	-0.00151361	6.6532e-06
cg27225563	8	16928596	EFHA2	N_Shore	0.00897361	0.00910462	5.79185e-05	0.840581	0.00991587	0.00913432	-0.000706551	0.0122321
cg12400457	17	55397211	RNFT1	Island	0.0175026	0.0173031	-5.14929e-05	0.840588	0.0180348	0.0173212	-0.000454647	0.0810215
cg06819200	3	185832064	NA	NA	0.941597	0.944502	0.000340018	0.840591	0.940002	0.943742	0.000773367	0.671996
cg26662578	1	117472556	NA	NA	0.957632	0.958486	-0.000631929	0.840592	0.956976	0.954726	-0.00510121	0.119632
cg23397523	7	7068263	NA	NA	0.966122	0.96684	0.000123477	0.840596	0.964847	0.965775	0.000833571	0.189729
cg03598754	15	53369686	RAB27A	Island	0.00912072	0.00921919	4.50623e-05	0.8406	0.00977197	0.00916033	-0.000528833	0.0303116
cg04009784	2	120205300	NA	NA	0.963735	0.963893	-0.000169916	0.8406	0.962867	0.963139	-0.000203492	0.812402
cg02478172	22	27794693	NA	N_Shelf	0.969409	0.969608	0.000111095	0.840601	0.968694	0.968543	-0.000146607	0.800648
cg14023972	19	14447317	PTGER1	S_Shore	0.0112866	0.0113409	-7.43415e-05	0.840606	0.0119211	0.0115458	-0.000413578	0.271341
cg23234556	13	94453173	NA	Island	0.0184433	0.0185627	-7.28008e-05	0.840609	0.0199427	0.0191911	-0.000621637	0.111467
cg24531009	13	110733682	ARHGEF7;ARHGEF7;ARHGEF7;ARHGEF7;ARHGEF7	Island	0.942275	0.943228	-0.000170792	0.840612	0.942809	0.944417	0.00141605	0.0908396
cg08719380	2	20642680	NA	NA	0.645457	0.651259	0.000882981	0.840614	0.603908	0.605502	-0.00587307	0.200458
cg22134650	17	25444457	EFCAB5	NA	0.964515	0.963549	-0.0002608	0.840623	0.962033	0.963854	0.00237952	0.0430611
cg12101479	6	32041674	SKIV2L	NA	0.944556	0.945812	-0.000177796	0.840624	0.942277	0.944518	0.000689938	0.473664
cg00718452	19	2768363	NA	N_Shelf	0.902835	0.904592	-0.000455454	0.840624	0.896795	0.899316	0.000815484	0.737465
cg21011110	5	168345187	SLIT3	NA	0.968297	0.967978	-0.000133153	0.840625	0.968527	0.969092	0.000802305	0.190303
cg14646264	5	167606874	ODZ2	NA	0.972249	0.972624	0.000111011	0.840626	0.972858	0.972832	-8.85429e-05	0.869906
cg17981552	19	56919779	HAS1	NA	0.761588	0.769236	-0.000914913	0.840627	0.739999	0.748259	-0.000988928	0.839891
cg13555160	10	96981421	NA	NA	0.941756	0.942567	-0.000285432	0.840633	0.940169	0.9417	0.0010052	0.455586
cg26913669	1	51561221	TTC39A;TTC39A	NA	0.910277	0.913351	0.000305396	0.840635	0.904826	0.905365	-0.00188296	0.269688
cg11283100	1	3411287	MEGF6	NA	0.842762	0.848589	-0.000752835	0.840637	0.8125	0.823453	0.00424116	0.304323
cg25657457	10	135082926	MTG1	Island	0.916576	0.917234	0.000296596	0.840641	0.915156	0.915369	0.000208298	0.886447
cg09806036	9	115154617	BSPRY	S_Shelf	0.78441	0.786961	-0.000583437	0.840647	0.77735	0.781692	0.00271078	0.370198
cg13321900	13	112703469	MCF2L;MCF2L	N_Shore	0.179754	0.173905	-0.0010748	0.84065	0.210133	0.192499	-0.00899958	0.104434
cg25252197	7	75826295	YWHAG	Island	0.00644925	0.00671727	-3.4569e-05	0.840651	0.00656806	0.00651211	-0.00021097	0.205498
cg13984289	6	125516825	TPD52L1;TPD52L1;TPD52L1;TPD52L1	Island	0.00490785	0.00495126	-2.20102e-05	0.840652	0.00513539	0.00508467	-3.23083e-05	0.788431
cg02555204	11	113609420	ZBTB16;ZBTB16	NA	0.722002	0.723152	-0.000678673	0.840652	0.725904	0.725034	-0.00353605	0.290753
cg22080282	11	10729220	CTR9	Island	0.00770589	0.00798881	4.09956e-05	0.840655	0.00798597	0.00777815	-0.000342021	0.0899671
cg18653372	17	67332840	NA	NA	0.795554	0.801803	0.00067435	0.840665	0.785803	0.793917	0.00226223	0.513949
cg15823495	6	3812368	NA	NA	0.961082	0.961835	-0.000135236	0.840667	0.960509	0.960886	-0.000358299	0.581246
cg07928191	1	26019050	FAM54B;FAM54B;LOC646471;FAM54B;FAM54B;FAM54B;FAM54B	Island	0.0241221	0.0245007	0.00011444	0.84067	0.0248154	0.0241266	-0.000842633	0.129056
cg15748742	19	54128617	DHDH	Island	0.0132258	0.0132815	-7.18302e-05	0.840672	0.0135681	0.0123921	-0.00103234	0.00581267
cg06685304	15	78236592	FAH	NA	0.983392	0.983482	-6.90021e-05	0.84068	0.983054	0.983253	6.29278e-05	0.847266
cg17824540	17	27870699	MYO1D	Island	0.00769409	0.00787359	3.06903e-05	0.840686	0.00814469	0.0079507	-0.000285986	0.0682853
cg25884040	9	126217638	PSMB7	Island	0.0101428	0.0102677	0.000165285	0.84069	0.0165821	0.016248	0.000736733	0.420423
cg14744919	2	241738937	PPP1R7;PASK	Island	0.0124921	0.0127379	7.31504e-05	0.84069	0.0137599	0.0125408	-0.00138811	0.000968371
cg07312366	11	2667062	KCNQ1;KCNQ1OT1;KCNQ1	NA	0.939362	0.940996	0.000224235	0.84069	0.939645	0.941603	0.00127043	0.207561
cg08000278	19	6411154	SLC25A23	Island	0.00959656	0.0100501	5.63251e-05	0.840696	0.0104265	0.010127	-0.000343685	0.234974
cg18122743	19	57530483	ZNF610;ZNF610;ZNF610	N_Shore	0.802631	0.809298	0.000522281	0.840697	0.803476	0.80368	-0.00370929	0.152718
cg05779148	2	173854791	NA	NA	0.946183	0.944787	0.00016119	0.8407	0.945135	0.944533	0.000657218	0.445778
cg27312798	16	65471875	PDP2	Island	0.0101756	0.0101325	-5.06176e-05	0.840704	0.0108238	0.0100767	-0.00066541	0.01054
cg19732144	10	103357717	RP11-529I10.4	NA	0.943759	0.945384	0.000218404	0.840705	0.947069	0.945859	-0.0023419	0.0221665
cg15852352	17	37178882	JUP;JUP	NA	0.970165	0.970745	-0.000132256	0.840708	0.970127	0.969749	-0.00112573	0.0727363
cg02224138	11	103539829	PDGFD;PDGFD	Island	0.00538814	0.00546841	-3.99509e-05	0.840708	0.00590386	0.00551834	-0.000429162	0.0509293
cg16430819	17	38925627	DHX8	NA	0.980316	0.979857	-9.23469e-05	0.840712	0.97962	0.979969	0.000526721	0.249676
cg00468670	10	1521243	ADARB2	NA	0.752755	0.754454	-0.000703719	0.840713	0.746251	0.749043	0.000258036	0.946086
cg11224984	19	17985823	ARRDC2;ARRDC2	S_Shelf	0.967539	0.967905	-0.000121759	0.840719	0.965688	0.966635	0.000695357	0.284646
cg04448933	17	53439368	SFRS1;SFRS1	Island	0.0103005	0.0104216	-4.41109e-05	0.840721	0.0117803	0.0111175	-0.000568303	0.0211134
cg21951612	11	62203181	UBXN1	Island	0.024474	0.024462	-8.70641e-05	0.840728	0.0247638	0.0243186	0.000245272	0.575493
cg23875854	11	64565004	SAC3D1;SAC3D1	Island	0.0110999	0.0113166	4.14096e-05	0.840731	0.0112911	0.0110296	-0.000276278	0.157665
cg19857758	2	12825364	NA	NA	0.954645	0.954648	0.000203077	0.840734	0.953152	0.954124	0.00150083	0.164396
cg08086731	2	23637603	KLHL29	N_Shore	0.977227	0.977171	-0.000114573	0.840735	0.976256	0.977008	0.000758563	0.179089
cg04098866	6	32925955	TAP1	N_Shelf	0.981073	0.981189	-8.32538e-05	0.840741	0.98041	0.98072	0.000205213	0.603708
cg11926839	10	70032428	TET1	NA	0.96665	0.967724	0.000169725	0.840742	0.962767	0.963391	-0.000734362	0.46887
cg20239912	5	141716279	NA	N_Shore	0.0526676	0.0525696	-0.000169556	0.840742	0.0525603	0.0518749	-0.000252475	0.773197
cg03340014	8	125454440	TMEM65	Island	0.017911	0.018438	7.9318e-05	0.840743	0.018517	0.0182064	-0.000327951	0.414389
cg16786372	6	30760378	KIAA1949;KIAA1949	N_Shore	0.00998162	0.0103645	5.25703e-05	0.840743	0.0103604	0.00994978	-0.00053283	0.0452946
cg20029311	16	87690919	ACSF3;ACSF3;ACSF3	N_Shelf	0.736291	0.739321	0.00120474	0.840746	0.748284	0.739713	-0.00851859	0.161094
cg13873387	10	53245272	PRKG1;PRKG1	NA	0.637736	0.637446	-0.000957485	0.840751	0.625176	0.62146	-0.000809277	0.869522
cg04488487	10	126470103	METTL10	Island	0.00710012	0.00713549	-5.32464e-05	0.840752	0.00730513	0.00704761	-0.000215054	0.393168
cg01363736	9	138755270	LCN10	S_Shore	0.889862	0.892803	0.00037038	0.840756	0.880204	0.881515	-0.00159425	0.44144
cg00781110	7	1955886	MAD1L1;MAD1L1;MAD1L1	N_Shelf	0.60257	0.600569	0.000865091	0.840759	0.612326	0.602584	-0.00494544	0.264093
cg04410989	4	175374952	NA	S_Shelf	0.0155393	0.0154026	0.000143313	0.840772	0.0171626	0.0159576	-0.000965388	0.143898
cg07735163	6	5949336	NRN1	Island	0.0427073	0.0407531	-0.000210949	0.840776	0.0439472	0.041347	-0.0017982	0.1032
cg23102483	7	75156190	HIP1	NA	0.972125	0.972897	0.000144608	0.840779	0.971991	0.973537	0.000997941	0.142436
cg27255115	2	150611813	NA	NA	0.908761	0.90597	0.00113293	0.840782	0.898896	0.901681	0.00523351	0.406129
cg08115510	4	1273721	MAEA;MAEA	Island	0.0134235	0.0133617	-6.51848e-05	0.840791	0.0136647	0.0140097	0.000512159	0.18568
cg07359183	9	115851775	ZNF618	Island	0.974885	0.975322	9.91088e-05	0.840797	0.975339	0.9754	-7.85868e-05	0.879547
cg20134984	18	31213973	NA	S_Shelf	0.933701	0.935428	0.000349732	0.840805	0.92822	0.929906	-0.000277932	0.880395
cg00967711	12	61374501	PPM1H	NA	0.945407	0.945704	0.000508751	0.840819	0.943159	0.944988	0.00186443	0.429565
cg13745346	6	32151654	TNXB	N_Shelf	0.686969	0.693321	-0.000882336	0.840819	0.657619	0.668836	0.00243194	0.58813
cg05219684	7	138168696	KIAA1549;KIAA1549	NA	0.960996	0.961411	-0.000312822	0.84082	0.958978	0.960424	0.000591423	0.637179
cg07230639	11	124241171	ROBO3	Island	0.0185619	0.0182229	0.000166846	0.840829	0.0208335	0.0192271	-0.00103265	0.24563
cg24886632	8	13416862	DLC1;DLC1	NA	0.134554	0.12967	-0.00068296	0.840838	0.160318	0.151991	-0.00167957	0.655446
cg15991503	5	153832953	NA	N_Shore	0.0627005	0.0615911	-0.000235604	0.840838	0.0745875	0.0721448	-0.00136781	0.356114
cg19767959	12	101041284	C12orf48	S_Shelf	0.950725	0.950411	-0.00020706	0.840838	0.948567	0.948453	0.000480158	0.641309
cg17170278	6	168134492	NA	S_Shore	0.963422	0.963572	-0.00012677	0.840843	0.962681	0.963194	0.000139541	0.8398
cg10851763	6	41855710	FRS3;PRICKLE4	Island	0.0274611	0.0280362	7.77978e-05	0.840847	0.0273687	0.0275868	-0.00013245	0.730878
cg04493467	8	76479595	NA	N_Shelf	0.0097147	0.00980711	8.20345e-05	0.840847	0.0117168	0.0111456	-0.000448741	0.429332
cg04112866	1	110328692	AHCYL1	N_Shore	0.0299104	0.0302072	0.000138386	0.840851	0.0319385	0.0329262	0.00193786	0.0101457
cg19946085	1	223184012	DNAH14;DNAH14;DNAH14;DNAH14;DNAH14;DNAH14	Island	0.0109337	0.0110363	3.96401e-05	0.840855	0.0110894	0.010619	-0.000556874	0.00270931
cg13593758	2	46697828	CRIPT;PIGF;PIGF;CRIPT	Island	0.0258055	0.026188	-8.83161e-05	0.840856	0.0273458	0.0272473	0.000125055	0.793764
cg03839418	1	228559360	PGBD5	Island	0.979622	0.97936	-8.05679e-05	0.84086	0.978887	0.979319	0.000590568	0.142767
cg11108534	3	37985842	CTDSPL;MIR26A1;CTDSPL	NA	0.953456	0.954664	0.000167812	0.84086	0.951339	0.952766	0.000569511	0.519385
cg06695286	7	10980087	PHF14;PHF14;PHF14;PHF14	Island	0.0130283	0.0129631	-9.85286e-05	0.840862	0.0133472	0.0149195	0.00154661	0.0186596
cg14032734	11	69794105	PPFIA1;PPFIA1	Island	0.0277737	0.0272412	0.000219418	0.840875	0.0296063	0.0265317	-0.00253809	0.0213551
cg10605442	2	239780615	HDAC4;MGC16025	S_Shelf	0.973033	0.972899	-0.000103016	0.840876	0.972394	0.973243	0.000652171	0.21659
cg12556802	3	25680008	TOP2B	N_Shore	0.00979175	0.00994236	3.30843e-05	0.840879	0.0103499	0.0101825	-0.000124072	0.471769
cg09049451	1	27120513	NUDC	N_Shore	0.00518483	0.00520462	-3.38037e-05	0.840887	0.00564805	0.00525074	-0.000373593	0.0273352
cg00045607	11	129573071	ST14	NA	0.810963	0.814075	-0.000737408	0.840891	0.808673	0.806353	-0.00661628	0.0715058
cg00887814	4	115011827	NA	NA	0.909442	0.912363	0.00103128	0.840893	0.910574	0.90924	-0.00381768	0.467734
cg05217213	17	78414514	TBCD	S_Shore	0.960385	0.960283	-0.000167965	0.840893	0.959442	0.959846	0.00025847	0.77459
cg16404259	17	44430174	IGF2BP1;IGF2BP1	Island	0.0897914	0.0885616	-0.00025526	0.840899	0.0998718	0.100225	0.000799198	0.565334
cg11831988	7	76762300	CCDC146	NA	0.960407	0.960479	-0.000172225	0.840901	0.959575	0.961506	0.0012575	0.149994
cg03845383	12	123374976	NCOR2;NCOR2	Island	0.971632	0.972111	0.00012857	0.840917	0.96964	0.971322	0.00157452	0.0183953
cg23828265	19	2741475	THOP1	Island	0.988974	0.989018	3.96909e-05	0.840926	0.988543	0.988946	0.000423172	0.246593
cg22196610	12	29828455	TMTC1	Island	0.0095638	0.00955583	5.3724e-05	0.840932	0.0100285	0.00915209	-0.000714904	0.0109
cg23920243	12	81602326	NA	N_Shelf	0.941152	0.941118	-0.000332095	0.840937	0.941148	0.941094	8.18019e-05	0.963844
cg03123091	2	38210803	C2orf58	NA	0.618164	0.617433	-0.00125753	0.840937	0.616196	0.61716	0.00143904	0.819197
cg25432518	8	6105934	NA	NA	0.982305	0.982543	5.97663e-05	0.84094	0.981521	0.982051	0.000373201	0.212146
cg26950422	14	103059231	CKB	Island	0.0119178	0.0119102	-6.20364e-05	0.840941	0.0128254	0.0135814	0.00080764	0.0281467
cg21744360	13	113340596	TFDP1;TFDP1	Island	0.982912	0.982741	-8.83379e-05	0.840963	0.982259	0.982493	0.000307614	0.502121
cg14981983	1	17120117	CROCC	NA	0.965698	0.96597	0.0001319	0.840965	0.965445	0.965167	-7.06018e-05	0.911888
cg16926445	16	505494	RAB11FIP3;RAB11FIP3	Island	0.972269	0.972456	-8.6218e-05	0.840966	0.971937	0.97238	0.000370007	0.404983
cg11519256	1	109445002	NA	S_Shore	0.0847626	0.0862583	-0.000356919	0.840976	0.089555	0.0865802	-0.00514414	0.00485045
cg12554290	1	149047308	CTSK	NA	0.6693	0.669571	-0.000645078	0.840977	0.662541	0.667902	0.00457757	0.15466
cg20110257	7	27275744	NA	NA	0.932717	0.934211	-0.000505695	0.840979	0.927742	0.932682	0.00212157	0.374848
cg07350631	4	2657345	FAM193A	NA	0.899734	0.90346	0.000501486	0.84099	0.888578	0.895659	0.00297685	0.261392
cg10494397	16	1079167	C1QTNF8	N_Shore	0.911351	0.913075	0.000246648	0.840991	0.906263	0.90925	0.00248028	0.0418939
cg21584430	7	296906	FAM20C	NA	0.939008	0.939579	0.000177389	0.840993	0.938353	0.938715	0.000498286	0.599103
cg07545948	3	66551611	LRIG1	NA	0.784828	0.785992	-0.000844901	0.840999	0.758995	0.768408	0.00770683	0.0969436
cg18337324	1	54247166	LDLRAD1	NA	0.973051	0.973273	0.000104911	0.841002	0.972486	0.972927	0.000390843	0.463594
cg21858764	13	30698059	B3GALTL	NA	0.971644	0.972342	-0.000100292	0.841014	0.972341	0.972317	-0.000412381	0.406079
cg15814675	17	35046738	STARD3;STARD3;STARD3	N_Shore	0.011048	0.0110976	5.76611e-05	0.841023	0.0117918	0.0109867	-0.000531688	0.0774856
cg02630207	8	101239753	SPAG1;SPAG1	Island	0.0148994	0.0153262	5.19988e-05	0.841024	0.0153447	0.0150897	-0.000551159	0.0312761
cg25953464	16	1306305	UBE2I;UBE2I;UBE2I;UBE2I	S_Shore	0.896444	0.89753	0.000697159	0.841027	0.889175	0.890804	0.000348394	0.912492
cg13569051	12	26877773	ITPR2	S_Shore	0.031593	0.0316109	-8.94845e-05	0.84103	0.0322655	0.0318147	-0.000219048	0.654776
cg07008885	8	125319154	NA	NA	0.870204	0.87443	0.000477515	0.841032	0.859276	0.866998	0.00382774	0.111393
cg05706652	8	86477471	CA1;CA1;CA1;CA1	NA	0.947987	0.948762	-0.000215396	0.841033	0.944369	0.945873	0.000360218	0.748373
cg18899952	13	19764756	NA	NA	0.967226	0.967302	-0.000228021	0.841037	0.96585	0.966763	0.000529071	0.620971
cg04051278	8	37819081	GPR124	Island	0.592097	0.600245	0.00111071	0.841042	0.568954	0.574123	-0.00118056	0.829219
cg14483988	20	62151607	SOX18	Island	0.00539769	0.00542089	2.82246e-05	0.841048	0.0058215	0.00551289	-0.000289612	0.0576917
cg10120703	13	22168757	NA	Island	0.827132	0.829887	-0.00114513	0.841049	0.831532	0.833591	-0.00103139	0.855342
cg27264249	4	53273994	SNORA26;KIAA0114	Island	0.172114	0.17572	-0.00110115	0.841053	0.177516	0.172583	-0.0140005	0.00561016
cg24658452	4	866727	GAK	Island	0.964605	0.964956	-0.00015324	0.841055	0.963644	0.964594	0.000320535	0.609057
cg21031128	1	115433785	TSPAN2	Island	0.0137924	0.0141674	-5.00585e-05	0.841064	0.014203	0.0140142	-0.000451381	0.0661289
cg17999820	20	61318088	YTHDF1	Island	0.00789109	0.00808674	-3.75574e-05	0.841065	0.00818212	0.00805208	-0.000131076	0.495107
cg02886375	1	154964816	C1orf66;ISG20L2;C1orf66	Island	0.0113447	0.0114552	-5.31367e-05	0.841068	0.0117737	0.0115226	-0.000235057	0.403922
cg03100024	19	54095781	NUCB1	S_Shore	0.0221868	0.0216692	-0.000145153	0.841068	0.0228755	0.0206069	-0.00184625	0.00773401
cg21013745	5	52755546	NA	NA	0.658888	0.661862	0.00205287	0.841076	0.665651	0.666977	-0.000380366	0.970826
cg09717927	7	55383088	NA	S_Shelf	0.968258	0.968637	0.000131886	0.841077	0.966483	0.967781	0.00109581	0.110655
cg08388220	19	54638847	NA	Island	0.0120984	0.0123793	7.17341e-05	0.841082	0.0129936	0.0121327	-0.000643643	0.0552624
cg10286219	11	128132018	FLI1;FLI1	NA	0.966381	0.965937	-0.000139107	0.841092	0.964789	0.965288	0.000711268	0.325543
cg24678429	7	49680690	NA	NA	0.96714	0.968397	0.000196513	0.841097	0.957668	0.961524	0.002431	0.097895
cg17807663	11	76152383	NA	NA	0.836869	0.843038	-0.000744202	0.841098	0.813488	0.82151	-2.68375e-05	0.994491
cg25414165	7	98935934	ZNF394	Island	0.0127249	0.0128891	6.7818e-05	0.841099	0.013933	0.0127314	-0.000688249	0.0447469
cg27030744	22	25169207	ASPHD2	NA	0.967808	0.966632	-0.000148845	0.841101	0.96728	0.968017	0.0014446	0.028733
cg13554071	14	89524293	TDP1;TDP1	NA	0.956953	0.956346	-0.000138112	0.841101	0.955614	0.956502	0.00107753	0.101428
cg04275566	16	56983212	GINS3;GINS3;GINS3	N_Shore	0.9768	0.976827	-8.08296e-05	0.841108	0.976504	0.977051	0.000510004	0.189461
cg26467471	21	43267349	PKNOX1	Island	0.00930602	0.00933544	-3.4622e-05	0.841111	0.00940126	0.00914927	-0.000176828	0.282519
cg24491704	2	8084488	NA	N_Shore	0.957323	0.958475	0.000182004	0.841118	0.954716	0.955118	-0.000726674	0.426627
cg01977863	11	133628420	THYN1;THYN1;THYN1;THYN1;THYN1;THYN1;THYN1;THYN1;ACAD8;THYN1;THYN1	Island	0.00650834	0.00656594	-3.57276e-05	0.841119	0.00683285	0.00635887	-0.00045457	0.00934511
cg15902745	14	49134815	PPIL5;PPIL5	N_Shore	0.0082352	0.00845001	-7.77213e-05	0.84112	0.00898143	0.00780335	-0.00133229	6.83329e-05
cg17371294	14	94404560	NA	S_Shelf	0.659138	0.662804	0.000699641	0.841126	0.659942	0.661521	-0.000396069	0.913019
cg20018267	18	75894170	C18orf22	N_Shore	0.62127	0.625354	-0.0015071	0.841135	0.610093	0.617329	0.00127078	0.862819
cg07999953	11	35397887	SLC1A2	Island	0.0174818	0.0175968	0.000121176	0.841137	0.0205009	0.0203382	0.000288208	0.660045
cg20208858	16	4781375	LOC440335;LOC440335	NA	0.984862	0.985151	6.11615e-05	0.841139	0.984468	0.984809	0.000289512	0.366969
cg09293614	8	95208697	CDH17;CDH17	NA	0.974356	0.97467	8.88911e-05	0.84114	0.973183	0.973769	0.000355734	0.458147
cg05648672	3	49665258	BSN	Island	0.984462	0.984265	-7.24615e-05	0.841142	0.983363	0.983607	0.000354723	0.342416
cg07706053	17	38166747	LOC100190938;RAMP2;LOC100190938;RAMP2	Island	0.00896241	0.00807787	-0.000101667	0.841155	0.00955353	0.00827286	-0.00041505	0.423097
cg00144180	22	23925814	CRYBB3	NA	0.968794	0.969465	0.000226337	0.84117	0.968288	0.968619	0.000103597	0.92146
cg09890699	7	3050067	CARD11;CARD11	NA	0.0549994	0.0545679	0.000252459	0.84117	0.0604244	0.0579442	-0.00046849	0.73262
cg13361023	3	171423533	PRKCI	S_Shore	0.0137395	0.0138503	7.00454e-05	0.841172	0.0143978	0.0135384	-0.000475431	0.166667
cg25706342	2	1461192	TPO;TPO;TPO;TPO	S_Shore	0.954737	0.954817	0.000131526	0.841175	0.953461	0.953352	-0.000263279	0.713107
cg21860045	5	10344308	CMBL	NA	0.984468	0.984432	6.31199e-05	0.841175	0.983612	0.983933	0.000221844	0.512438
cg21140054	12	131520757	NA	Island	0.755197	0.758887	-0.000580279	0.841179	0.740512	0.745939	0.00305762	0.303081
cg08965464	4	76774806	CDKL2	Island	0.0128627	0.0130133	7.52091e-05	0.84118	0.0146498	0.0132792	-0.000641345	0.109334
cg26373134	17	39079479	MEOX1;MEOX1;MEOX1	S_Shore	0.310328	0.311966	-0.000629979	0.841186	0.315138	0.311041	-0.0067935	0.0372946
cg13151074	19	15160867	NOTCH3	Island	0.984764	0.984632	5.18749e-05	0.841186	0.984576	0.984828	0.000293598	0.278355
cg16705697	6	30417125	TRIM39;TRIM39	N_Shelf	0.97297	0.973578	0.00010305	0.84119	0.971755	0.972471	4.47417e-05	0.932533
cg09448450	17	6880028	SLC16A13	Island	0.015318	0.0153042	-8.4806e-05	0.841196	0.016243	0.0149051	-0.00117488	0.00734031
cg00728585	2	241571581	NA	Island	0.118989	0.114383	-0.00056749	0.841196	0.123639	0.115504	-0.00725678	0.0107649
ch.11.2451667R	16	11496033	NA	NA	0.917679	0.918636	0.000256676	0.841197	0.916033	0.917961	0.00109599	0.390945
cg12212393	19	2002555	MKNK2;MKNK2	Island	0.014493	0.0143694	-0.000104733	0.841197	0.0153122	0.0141999	-0.00112623	0.0229357
cg13319417	1	152162345	GATAD2B	Island	0.0133629	0.0133639	-6.70143e-05	0.841211	0.0141899	0.0129583	-0.000918817	0.00345982
cg18430255	6	100144053	NA	Island	0.0272948	0.0278207	-0.000132661	0.841214	0.0286651	0.0285995	-0.00045772	0.510176
cg09317676	16	85023594	NA	NA	0.655265	0.662559	-0.00107528	0.841224	0.621426	0.635367	0.00474668	0.385923
cg06825317	16	56050996	COQ9	N_Shelf	0.957838	0.958474	0.000131641	0.841225	0.956887	0.956991	-0.000871594	0.220404
cg11316296	15	66779805	CORO2B	NA	0.0519482	0.0509299	-0.000617334	0.841229	0.0521486	0.0491755	-0.00181158	0.574966
cg21064579	1	181655788	NMNAT2	S_Shore	0.909511	0.910206	-0.000538834	0.841233	0.909304	0.909155	-0.00169797	0.52362
cg05383958	8	135795273	ZFAT	S_Shore	0.701312	0.704768	-0.000825336	0.841241	0.696762	0.700137	-0.000268403	0.947082
cg13152070	7	156916802	NA	NA	0.961385	0.962131	-0.000173322	0.841243	0.961049	0.962501	0.000925353	0.251829
cg24837744	20	36662923	C20orf95	N_Shore	0.734771	0.740826	0.000755075	0.841243	0.728929	0.73393	0.000679345	0.860131
cg14239366	13	106206916	NA	NA	0.869577	0.871411	-0.000480576	0.841249	0.855734	0.859468	0.000702566	0.78009
cg04949963	4	4917093	NA	N_Shore	0.0598578	0.059836	-0.000303503	0.841252	0.0630331	0.0619551	-0.000555931	0.716701
cg25223700	1	7764956	NA	N_Shore	0.074281	0.0697944	-0.00104048	0.841256	0.0794117	0.0765112	0.00230171	0.666796
cg02816923	11	129584990	ST14	S_Shore	0.968258	0.969089	0.000111288	0.841256	0.967756	0.968562	0.000393312	0.507958
cg12148515	17	40263737	GJC1;GJC1	S_Shore	0.0115426	0.0111568	-7.60124e-05	0.841261	0.0137646	0.0127718	-0.000317446	0.480502
cg23120518	1	160633165	SH2D1B	NA	0.959594	0.960187	-0.000135618	0.841265	0.95878	0.959416	-6.71203e-05	0.921779
cg09460345	4	8523838	C4orf23	NA	0.962127	0.964261	-0.000301782	0.841266	0.95978	0.96245	8.89867e-05	0.952188
cg10473842	17	17051020	PLD6	Island	0.55514	0.559566	-0.000916242	0.841271	0.532953	0.538585	-0.000546741	0.907171
cg07719617	9	139042908	ABCA2;C9orf139;ABCA2	Island	0.0161998	0.0162205	4.68632e-05	0.841273	0.0166022	0.0163469	-0.000212498	0.407825
cg10782139	17	55270522	TMEM49	NA	0.676039	0.682898	0.00113011	0.841275	0.650396	0.631974	-0.0236471	0.000183926
cg27235228	2	176713644	NA	Island	0.0114041	0.011648	4.23809e-05	0.84128	0.0124395	0.0118907	-0.000525538	0.0174555
cg22747142	6	125516445	TPD52L1;TPD52L1;TPD52L1;TPD52L1	N_Shore	0.0109901	0.0108553	-5.8944e-05	0.841284	0.011785	0.0108986	-0.000781161	0.0159331
cg13319772	4	41632122	TMEM33;TMEM33	Island	0.0157958	0.0158595	-5.25141e-05	0.841293	0.0161423	0.0159866	6.03657e-05	0.828734
cg13474619	10	118912483	NA	Island	0.00659696	0.00636472	-0.000119524	0.841296	0.00667953	0.00532437	-0.00116757	0.00870369
cg06850241	7	2283432	SNX8	N_Shore	0.864497	0.868415	0.000775894	0.841297	0.868005	0.869741	-0.00037131	0.921066
cg17971065	10	102978379	LBX1;FLJ41350	Island	0.0057158	0.00597871	0.000152333	0.841302	0.00535397	0.00399527	-0.00122309	0.00219326
cg22976212	22	30068549	PATZ1;PATZ1;PATZ1;PATZ1	N_Shelf	0.716704	0.720314	-0.000637059	0.841303	0.745663	0.743915	-0.00521583	0.102278
cg05873085	5	170221999	RANBP17	Island	0.0121824	0.0120509	-8.04792e-05	0.841309	0.0133105	0.0136774	0.000493352	0.209256
cg04273474	20	10362016	MKKS;MKKS	N_Shore	0.251681	0.256355	0.00135838	0.841311	0.222694	0.236287	0.0115534	0.0839404
cg24591861	20	61441856	NA	N_Shelf	0.110134	0.108329	0.0005847	0.841314	0.12674	0.121424	-0.000641739	0.829781
cg17492795	4	159136785	NA	NA	0.603219	0.600515	-0.000700529	0.841315	0.613361	0.605103	-0.00513944	0.153646
cg12750757	21	10131207	NA	S_Shelf	0.75779	0.758719	-0.000704918	0.841318	0.751453	0.755371	0.000845089	0.811001
cg20003603	11	62278325	ZBTB3	Island	0.013719	0.0138735	-5.34271e-05	0.84132	0.0139179	0.0138016	-0.000134537	0.605556
cg01324372	4	175441454	FBXO8;KIAA1712;KIAA1712;KIAA1712;FBXO8	Island	0.0169226	0.017241	6.58612e-05	0.841322	0.0181073	0.0176805	-0.000404224	0.242694
cg25063796	10	134959323	TUBGCP2	NA	0.893029	0.895802	0.000270277	0.841323	0.891074	0.891354	0.000601316	0.65322
cg12216772	2	208344187	NA	S_Shore	0.0781925	0.0760254	-0.000436195	0.841332	0.109637	0.106997	0.000658588	0.803039
cg19953843	20	11619599	NA	S_Shelf	0.964351	0.963795	-0.000186738	0.841332	0.963397	0.963458	0.000310829	0.719757
cg17802005	10	31647979	ZEB1;ZEB1;ZEB1;ZEB1;LOC220930	Island	0.0347141	0.0343058	-0.000111924	0.841334	0.0359441	0.0349713	0.000252045	0.678091
cg27266792	8	145606025	CPSF1	Island	0.00981436	0.00982785	-5.30362e-05	0.841338	0.0102164	0.00977403	-0.000601464	0.0156797
cg09996840	22	22907448	SUSD2;SUSD2	NA	0.640709	0.647634	0.00077353	0.841342	0.618383	0.623472	-0.00186116	0.640238
cg13774369	20	3748762	C20orf29	Island	0.0105227	0.0105286	-4.58067e-05	0.841342	0.0103587	0.010351	-7.30022e-05	0.752822
cg26677406	6	157570349	ARID1B;ARID1B;ARID1B	NA	0.977101	0.977435	9.57773e-05	0.841354	0.976218	0.977039	0.000651109	0.223382
cg18106923	12	87125940	NA	NA	0.805201	0.801929	-0.000667394	0.841357	0.809627	0.799499	-0.00822431	0.0125276
cg16604066	10	131701632	NA	N_Shore	0.940515	0.941613	-0.000197847	0.841358	0.93931	0.939496	-0.000914824	0.346759
cg07065217	12	131888458	GOLGA3	Island	0.975559	0.975771	-0.00010848	0.841362	0.975154	0.975617	0.00028617	0.593737
cg07754644	11	701205	EPS8L2	N_Shore	0.184217	0.176847	0.0011324	0.841367	0.214902	0.202559	-0.00175127	0.753839
cg14714711	7	2120552	MAD1L1;MAD1L1;MAD1L1	N_Shore	0.961345	0.960068	-0.000263566	0.841373	0.959324	0.959426	0.000691487	0.618002
cg25916527	6	46091330	CLIC5;CLIC5;CLIC5	Island	0.0259598	0.0255557	-0.000127817	0.841379	0.0262534	0.0259174	7.2429e-05	0.908531
cg11867552	17	7475662	SHBG;SHBG;SHBG;SHBG;SHBG;SHBG	S_Shelf	0.910397	0.912661	0.0002576	0.841382	0.905576	0.907357	-3.15028e-05	0.981209
cg20136738	14	20168720	NA	N_Shore	0.0077356	0.00749698	-4.44814e-05	0.841384	0.0098891	0.00915653	-0.000423078	0.105205
cg17927730	4	8653519	CPZ;CPZ;CPZ	NA	0.93327	0.934554	0.000232463	0.841385	0.930095	0.932965	0.00186148	0.111281
cg14504603	7	1247017	NA	Island	0.0750411	0.0743121	-0.000268356	0.841388	0.0806551	0.0796232	0.000186522	0.903279
cg16353318	4	174648298	NA	NA	0.194288	0.189208	0.00101766	0.841388	0.22407	0.212202	-0.00314664	0.521739
cg17512364	10	22088435	DNAJC1	NA	0.965406	0.964851	-0.000134275	0.841394	0.964479	0.964565	0.00106468	0.127799
cg08553963	1	44488645	ERI3	NA	0.966678	0.96728	0.000138763	0.841395	0.966887	0.967472	0.000403003	0.519925
cg08803571	16	87564514	CBFA2T3	S_Shelf	0.876077	0.877933	-0.000357291	0.841399	0.866379	0.870482	0.00208171	0.267825
cg07183316	6	45453424	RUNX2;RUNX2;SUPT3H;SUPT3H	Island	0.0225759	0.0227199	7.65262e-05	0.841402	0.0231044	0.0226719	-0.000532679	0.14758
cg10805736	19	44586399	NA	Island	0.0304027	0.0303197	0.000109516	0.841405	0.0306917	0.0306728	0.00108356	0.0538758
cg15617023	12	129170000	NA	NA	0.707839	0.71254	-0.000767303	0.841406	0.687848	0.694239	0.000269985	0.946082
cg06368293	16	87031024	ZNF469	Island	0.931641	0.933065	0.000209223	0.841423	0.92737	0.929389	0.000770813	0.495678
cg14282375	15	30751569	SCG5;SCG5	NA	0.970309	0.971619	0.000188647	0.841435	0.971739	0.971942	-0.000352448	0.557911
cg14878520	8	142248870	DENND3	N_Shelf	0.975654	0.975956	0.000108408	0.841442	0.97527	0.975229	6.67217e-06	0.990995
cg00322636	19	16544316	SLC35E1	Island	0.00888202	0.00936515	4.73382e-05	0.841444	0.00911202	0.00919317	-0.000102036	0.654778
cg03187444	12	54409237	CD63;CD63	Island	0.0109745	0.0111909	3.5912e-05	0.841444	0.0110857	0.0111983	9.58131e-05	0.584317
cg06518387	19	10201858	S1PR2	Island	0.0571576	0.0578516	0.000316102	0.841453	0.0583028	0.0574341	-0.000960167	0.511365
cg19057227	2	74454939	DCTN1;DCTN1;DCTN1;DCTN1	NA	0.848973	0.851263	-0.000485683	0.841458	0.850511	0.846948	-0.00733573	0.00278228
cg12919388	17	15312948	CDRT4	NA	0.981446	0.981392	-7.04415e-05	0.84146	0.980313	0.980809	0.000428062	0.241054
cg20173260	15	94707441	NA	S_Shore	0.226327	0.226649	0.000437003	0.841462	0.234498	0.235994	0.00395072	0.0842656
cg01532771	14	72782720	PAPLN	S_Shore	0.0329553	0.0331374	0.000355659	0.841464	0.0403589	0.0388255	-0.000116626	0.949948
cg21534486	1	153413409	KRTCAP2;TRIM46	N_Shore	0.179071	0.178803	-0.000351766	0.841474	0.181621	0.182591	0.00297844	0.0905852
cg03757819	15	40052152	EHD4	Island	0.00336879	0.00337245	-1.80541e-05	0.841475	0.00367885	0.00341311	-0.000259269	0.00707019
cg20847039	3	43380628	NA	Island	0.969836	0.970518	0.000117431	0.841475	0.969838	0.97109	0.000915739	0.12653
cg09510246	16	56789029	CSNK2A2	Island	0.014083	0.0142279	-4.4203e-05	0.841482	0.0142907	0.0140914	-0.000332887	0.15973
cg25786333	11	93773883	GPR83	Island	0.0283335	0.0284486	0.000166984	0.841484	0.0297634	0.0291014	-0.000484993	0.596063
cg11590772	13	32602014	STARD13;STARD13;STARD13	NA	0.953856	0.954629	0.000140936	0.841484	0.95416	0.954413	-0.000208588	0.780249
cg00863318	17	76133151	RPTOR;RPTOR	N_Shore	0.010607	0.0101753	-0.000121765	0.841488	0.011259	0.00996448	-0.000961358	0.0464896
cg15447662	12	119250606	PLA2G1B	NA	0.909046	0.911517	0.000370302	0.841501	0.90064	0.90234	-0.000691939	0.684961
cg13186228	21	45184094	C21orf67;C21orf67;C21orf70	Island	0.00747391	0.00763026	-3.35432e-05	0.841501	0.00764791	0.00768601	3.41662e-05	0.825988
cg16329896	3	130891638	TMCC1;TMCC1;TMCC1	NA	0.941459	0.940139	-0.000514372	0.841503	0.94266	0.941021	-0.000977892	0.676991
cg00791074	4	169476656	DDX60	S_Shore	0.0114465	0.0115558	9.71646e-05	0.841504	0.0121959	0.0112047	-0.000702264	0.085867
cg05562823	14	69582716	SLC8A3;SLC8A3;SLC8A3;SLC8A3;SLC8A3;SLC8A3	Island	0.635671	0.637962	-0.000832353	0.841507	0.626672	0.628811	-0.00201308	0.633592
cg26350092	1	45013732	SNORD55;SNORD46;RPS8	Island	0.00964445	0.00983413	4.21081e-05	0.841507	0.0100718	0.00960945	-0.000540462	0.0105945
cg27655168	17	78522434	B3GNTL1	Island	0.787117	0.79023	0.00103271	0.84151	0.786063	0.785736	-0.00309763	0.54556
cg18132090	3	87358839	CHMP2B	Island	0.00727173	0.00757367	8.81208e-05	0.841516	0.00865627	0.00884397	0.000192451	0.739398
cg00219543	6	32399348	C6orf10	NA	0.975159	0.974988	-0.000139972	0.841519	0.973701	0.973852	5.51347e-05	0.937463
cg11570931	11	130047892	NA	NA	0.901861	0.902494	0.000243274	0.841528	0.899128	0.898189	-0.00154841	0.224634
cg03639864	2	219558367	FEV;FEV	Island	0.0163409	0.0166746	-8.33925e-05	0.841529	0.0174536	0.0167203	-0.000976477	0.0206282
cg19430414	3	47819325	DHX30;DHX30	Island	0.0112402	0.0116933	5.38899e-05	0.841531	0.011963	0.0114465	-0.000627289	0.0207517
cg17337874	14	92593143	ITPK1;ITPK1;ITPK1	NA	0.924459	0.927152	0.000266572	0.841534	0.919976	0.919113	-0.00275073	0.0471141
cg04031424	7	103416854	RELN;RELN	Island	0.0440446	0.04382	0.000185383	0.841537	0.046894	0.0458725	-0.000757899	0.400409
cg00829041	1	245530662	ZNF496	Island	0.970199	0.971062	0.00013121	0.841538	0.970569	0.970926	-0.000492407	0.45468
cg18855426	3	112015982	NA	NA	0.953924	0.953916	0.000205867	0.841542	0.953798	0.954147	0.000511802	0.628672
cg27337857	16	66244893	RLTPR	Island	0.729451	0.735155	-0.001344	0.84155	0.697908	0.695166	-0.00754321	0.305869
cg18118535	4	101182246	NA	NA	0.821231	0.824496	0.000510387	0.841559	0.811277	0.813994	0.000664528	0.801043
cg27497285	2	177838145	NFE2L2;NFE2L2;NFE2L2	S_Shore	0.0195229	0.0194012	7.58005e-05	0.841567	0.0212591	0.0211129	2.04281e-05	0.96408
cg22458831	12	27568268	PPFIBP1;PPFIBP1	NA	0.0450575	0.0449786	-0.000142006	0.84157	0.0463305	0.0458299	-0.000821619	0.244639
cg20755989	2	63133668	OTX1	N_Shore	0.338761	0.339487	0.00104461	0.84157	0.365679	0.350514	-0.0111879	0.0375056
cg13471365	7	44993068	C7orf40;SNORA9	Island	0.0167812	0.0161833	-9.22067e-05	0.841571	0.0170442	0.0159384	-0.000534913	0.357544
cg24509810	8	22982423	TNFRSF10B;TNFRSF10B;TNFRSF10B;TNFRSF10B;TNFRSF10B	Island	0.0102653	0.0105362	3.65396e-05	0.841573	0.0108835	0.0103249	-0.000516154	0.00835273
cg09813341	1	27586248	NA	S_Shelf	0.861668	0.864663	-0.000356961	0.841591	0.850785	0.853929	-6.29945e-05	0.975547
cg00232453	16	1908585	HS3ST6	Island	0.111977	0.112472	0.000255132	0.841592	0.112381	0.109993	-0.00237243	0.0433984
cg26059468	1	179324691	IER5	Island	0.0156767	0.015573	-9.59227e-05	0.841593	0.0175346	0.0176064	5.65722e-05	0.919686
cg13447933	8	144789884	ZNF623	Island	0.00669992	0.00672036	-3.45261e-05	0.841613	0.00697299	0.00661848	-0.000334907	0.0650351
cg09781650	13	76451667	NA	N_Shore	0.95956	0.95855	-0.000189525	0.841614	0.956204	0.957215	0.00130511	0.270789
cg21311834	11	64640805	ZNHIT2	Island	0.598676	0.603783	-0.000783551	0.841627	0.568988	0.578073	0.00222827	0.591536
cg21958642	18	28606978	KLHL14	S_Shore	0.152687	0.148829	0.000893956	0.84164	0.189614	0.173232	-0.00802403	0.0821971
cg19643252	14	102415327	TRAF3;TRAF3;TRAF3	NA	0.737158	0.743177	0.000867875	0.841643	0.719831	0.726826	0.00125208	0.774177
cg03909356	8	1499141	DLGAP2	Island	0.949644	0.949978	0.000181357	0.841648	0.949565	0.949264	-0.000125801	0.883174
cg18049569	2	138568272	NA	NA	0.947952	0.949125	0.000185666	0.841649	0.948896	0.949072	-0.000285964	0.751713
cg02742551	16	28796345	ATP2A1;ATP2A1	N_Shelf	0.893661	0.894424	0.000248636	0.841651	0.89511	0.894408	-0.000968453	0.417211
cg11037424	18	75261384	NFATC1;NFATC1;NFATC1;NFATC1;NFATC1	Island	0.0124635	0.012561	5.62798e-05	0.841654	0.0130404	0.0124068	-0.000446164	0.117529
cg16191307	10	132890223	TCERG1L	NA	0.949153	0.949331	0.000177291	0.841655	0.948504	0.949038	0.000661507	0.474867
cg05347173	10	88622634	BMPR1A	NA	0.050207	0.0469061	-0.000441431	0.841659	0.0592792	0.0487082	-0.00666193	0.00377101
cg13440692	8	19215471	SH2D4A	Island	0.00525828	0.00541978	2.91552e-05	0.84166	0.00554109	0.00535146	-0.000249592	0.0822651
ch.16.612655R	6	166500450	T	Island	0.012243	0.0123075	-6.27755e-05	0.841669	0.0141908	0.0134924	-0.000461782	0.216962
cg02557110	7	91995928	PEX1;C7orf64	Island	0.00782741	0.0079244	3.52296e-05	0.84167	0.00839304	0.00770536	-0.000639014	0.000495997
cg07097367	7	123908118	NA	NA	0.556342	0.557245	-0.000463264	0.841673	0.545448	0.545218	-0.00115131	0.618244
cg00217055	2	174825067	NA	S_Shelf	0.976529	0.976366	-0.000103297	0.841676	0.975555	0.976233	0.000788945	0.131635
cg02892402	4	39159135	LOC401127	S_Shore	0.271867	0.266889	0.00142643	0.84168	0.30653	0.290982	-0.00440621	0.526742
cg16562730	20	1480543	SIRPD	NA	0.953345	0.953729	0.000243417	0.841685	0.951692	0.951599	0.000204043	0.867557
cg22853797	1	5431328	NA	NA	0.91218	0.912384	-0.000320057	0.841692	0.914154	0.910841	-0.00390588	0.0226861
cg13307782	15	42108214	FRMD5	NA	0.00768871	0.00799899	7.2046e-05	0.841694	0.00825673	0.00749309	-0.000936617	0.00442413
cg13685294	7	39629648	RALA	Island	0.0211632	0.0216504	7.6993e-05	0.841697	0.0212431	0.0212635	-0.00051588	0.158015
cg14042137	5	1388846	CLPTM1L	S_Shore	0.8138	0.817729	-0.000739841	0.841697	0.802408	0.80583	-0.00137874	0.718504
cg00693157	10	30678348	MTPAP	S_Shore	0.00504314	0.00503008	-4.66208e-05	0.841698	0.00590961	0.00547797	-0.000385735	0.105078
cg03748158	6	25019313	FAM65B	S_Shore	0.0629306	0.0614593	0.000358232	0.841699	0.0666346	0.0647028	-0.00213082	0.314429
cg08870646	9	128035570	NA	N_Shelf	0.960836	0.960565	-0.000144624	0.841702	0.959413	0.959688	9.45786e-05	0.898357
cg10221596	17	40335505	CCDC103	S_Shelf	0.957356	0.958226	0.000135512	0.841702	0.956986	0.958393	0.00075192	0.270676
cg16973098	17	17046820	PLD6	N_Shelf	0.983234	0.983448	8.12307e-05	0.841704	0.982859	0.982941	-7.11576e-05	0.858411
cg24684077	7	94123437	SGCE;PEG10;SGCE;PEG10;SGCE;SGCE;SGCE;SGCE	Island	0.0216354	0.0220108	-9.50173e-05	0.841705	0.0223424	0.0222094	-0.00015977	0.721851
cg04044720	17	23716411	SEBOX;SEBOX	NA	0.946585	0.948153	0.000158617	0.841712	0.946564	0.946446	-0.000857437	0.292212
cg24876164	19	42962179	ZNF573	Island	0.00755384	0.00755054	3.45003e-05	0.841712	0.00766138	0.00744131	-0.000166729	0.341682
cg11856078	11	63786601	PLCB3	S_Shelf	0.977017	0.977179	-8.15194e-05	0.84172	0.976845	0.976754	-0.000410433	0.326823
cg01886893	11	69940798	CTTN;CTTN	NA	0.982276	0.982363	7.80794e-05	0.841724	0.981808	0.981927	-3.91378e-05	0.921159
cg09740450	18	6906835	NA	N_Shelf	0.841741	0.83763	0.000843017	0.841725	0.844022	0.839471	0.000707993	0.859913
cg17445140	19	8373144	RAB11B	Island	0.950871	0.951867	-0.000172353	0.841735	0.947905	0.951028	0.00165936	0.070767
cg16551240	2	101806382	MAP4K4;MAP4K4;MAP4K4	NA	0.00580392	0.00575193	-4.52839e-05	0.841739	0.00635114	0.00577676	-0.000528798	0.0168116
cg22521263	16	76375882	NA	N_Shelf	0.947518	0.947723	0.000182761	0.84174	0.945976	0.947245	0.0013268	0.159985
cg22781714	17	37035523	KRT17	NA	0.0129316	0.012605	-0.000195975	0.841741	0.00999557	0.00941563	-0.000506928	0.28333
cg19719133	1	41259680	SLFNL1;SLFNL1	S_Shelf	0.910253	0.910715	0.000232186	0.841743	0.90932	0.912057	0.00236196	0.0455605
cg05414254	8	28808069	HMBOX1;HMBOX1	S_Shelf	0.970089	0.968977	-0.000235799	0.841745	0.968987	0.967872	-0.000869529	0.465549
cg07840318	12	24606805	SOX5	Island	0.00663528	0.00658234	-3.01041e-05	0.841754	0.00696866	0.00629002	-0.000588307	0.000513291
cg02232531	2	123135227	NA	NA	0.0698221	0.0708956	0.000346827	0.841759	0.0760122	0.0755379	-0.000480867	0.781021
cg02906238	11	108041050	DDX10;DDX10	Island	0.00808127	0.0081278	4.42036e-05	0.841766	0.0082054	0.00756623	-0.000408916	0.0366473
cg21718735	4	96689117	UNC5C;UNC5C	Island	0.0145728	0.0146883	9.56275e-05	0.841766	0.0171424	0.0162821	-0.000520169	0.244962
cg13772595	11	111602756	PTS	Island	0.00617824	0.00630043	3.61318e-05	0.841767	0.00685736	0.00655721	-0.000406465	0.0407924
cg02376650	1	245681350	OR2B11	Island	0.962912	0.963398	-0.000144947	0.841767	0.96222	0.962607	8.69312e-05	0.900522
cg24531494	7	30175705	NA	NA	0.84144	0.846579	0.000661	0.841768	0.826281	0.838903	0.00786015	0.0277881
cg13997765	12	50750102	C12orf44;C12orf44;C12orf44;C12orf44	Island	0.0044679	0.00448466	-3.16977e-05	0.841768	0.0049503	0.00429297	-0.000698838	0.00406505
cg07141452	17	46364144	NA	Island	0.0197645	0.0194	-9.06195e-05	0.841772	0.0215857	0.0201098	-0.00091574	0.061827
cg09354454	2	236674787	AGAP1;AGAP1	N_Shore	0.982186	0.982087	-7.91106e-05	0.841777	0.979305	0.981871	0.00218489	0.380744
cg05141014	15	36152243	NA	N_Shore	0.00562855	0.00565345	-3.59417e-05	0.841777	0.00615511	0.00561375	-0.000494686	0.0093536
cg02109969	19	2539479	GNG7	Island	0.940993	0.94325	-0.000306868	0.84178	0.938117	0.943656	0.00273571	0.0787732
cg14211350	6	33517377	SYNGAP1	NA	0.963002	0.963993	0.000132982	0.841781	0.961921	0.962086	-0.000565077	0.401644
cg13709271	17	77924032	UTS2R	N_Shore	0.691911	0.691639	0.00074783	0.841782	0.703058	0.697402	-0.00503189	0.194643
ch.4.161272230R	17	19966654	CYTSB;CYTSB	NA	0.94651	0.947098	0.000188866	0.841785	0.947192	0.947967	0.000458141	0.642353
cg22153799	7	46609463	NA	NA	0.920324	0.922072	0.000297372	0.841794	0.913239	0.915275	0.00136245	0.422368
cg20496134	18	75393398	NA	Island	0.816678	0.821703	0.00227029	0.841794	0.826089	0.827313	-0.00212761	0.843956
cg00049894	2	29189296	NA	N_Shelf	0.963101	0.96224	-0.000547419	0.841801	0.963148	0.962743	-0.000213603	0.932249
cg22495636	1	26631197	DHDDS;DHDDS	Island	0.0159055	0.0161961	5.14103e-05	0.841805	0.0158525	0.0160568	4.49338e-06	0.984778
cg01226742	5	37406724	NUP155;NUP155	Island	0.00419194	0.00417769	-1.96698e-05	0.841814	0.00437823	0.00422073	-0.000119887	0.271384
cg17125472	19	492711	CDC34	Island	0.957701	0.958278	-0.000182929	0.841814	0.956602	0.957026	-0.00031616	0.727207
cg11172682	10	6011615	FBXO18;FBXO18	NA	0.0100599	0.0100659	-5.99633e-05	0.841825	0.0109248	0.00997947	-0.00088188	0.0103034
cg00410370	1	44282103	NA	NA	0.899111	0.902309	0.000410931	0.841825	0.893573	0.89301	-0.00287219	0.177555
cg20052509	16	86613730	BANP;BANP	S_Shelf	0.880847	0.881887	0.00031207	0.841834	0.879216	0.881123	0.000635808	0.677707
cg13245264	7	27930092	JAZF1	NA	0.970833	0.97162	0.000119385	0.841853	0.969944	0.971426	0.000845438	0.12279
cg09229912	1	148389661	PLEKHO1	Island	0.00713856	0.00722263	2.39613e-05	0.841854	0.00766053	0.00752177	-0.000108258	0.399308
cg05597270	5	157346960	NA	NA	0.962153	0.961195	-0.000238686	0.841856	0.958573	0.960604	0.00279204	0.0375771
cg11753867	1	56614926	NA	NA	0.152754	0.149944	-0.00103121	0.841858	0.155914	0.148281	-0.00200312	0.681087
cg04099029	5	32322022	MTMR12	NA	0.855504	0.853835	-0.00055058	0.84187	0.83649	0.841123	0.00636787	0.0303051
cg24010885	6	31768858	BAT5	NA	0.96751	0.967758	0.000120724	0.841875	0.966862	0.966994	-0.00019557	0.734269
cg03287566	16	88178032	CPNE7;CPNE7	Island	0.948365	0.949143	0.000169381	0.841877	0.947029	0.949397	0.00231981	0.00706589
cg01468907	4	22245301	NA	NA	0.903862	0.902538	-0.000685063	0.841879	0.90051	0.898813	-0.00173472	0.615847
cg24006126	6	32122126	TNXB;TNXB	NA	0.860759	0.863634	-0.000485271	0.841886	0.85302	0.855805	-7.26312e-05	0.976959
cg23715237	11	645445	DEAF1	NA	0.981455	0.981324	9.53944e-05	0.841887	0.98059	0.980935	0.000341629	0.46739
cg18013921	19	39355384	LSM14A;LSM14A;LSM14A;LSM14A	Island	0.0315959	0.0315857	-0.000163439	0.841888	0.0344027	0.0318117	-0.00133261	0.146781
cg22069258	14	59864619	NA	Island	0.017344	0.0169508	9.06725e-05	0.84189	0.0188681	0.0178135	-0.000426662	0.37292
cg24529771	11	129498735	APLP2;APLP2;APLP2;APLP2;APLP2;APLP2	Island	0.93441	0.935609	0.000195657	0.841894	0.935856	0.937005	0.000371155	0.696271
cg21859455	12	56374043	OS9;OS9;OS9;OS9;OS9;OS9;OS9;OS9	Island	0.0105587	0.0107076	-7.90136e-05	0.841897	0.0114033	0.0104628	-0.000973638	0.0106436
cg09370585	1	92188112	BRDT	S_Shore	0.974879	0.975031	-9.35366e-05	0.841897	0.9745	0.97493	0.000460572	0.33054
cg01544728	8	120849080	TAF2	NA	0.963474	0.964797	0.000191199	0.841902	0.961148	0.963638	0.00143383	0.149634
cg15926590	7	16403901	ISPD;ISPD	NA	0.958204	0.959696	0.000220543	0.841904	0.958183	0.958881	-0.000386639	0.693539
cg05180954	7	83217088	NA	Island	0.896379	0.893548	-0.000939485	0.841907	0.889013	0.894849	0.00988577	0.0404974
cg05228295	7	282422	NA	S_Shore	0.961618	0.96312	0.000950358	0.841908	0.961127	0.962141	2.1041e-05	0.996509
cg16762581	3	58198567	ABHD6;ABHD6	Island	0.0303968	0.0287593	-0.000168776	0.841913	0.0328619	0.0292877	-0.00226767	0.0176104
cg26981781	10	1141180	WDR37	S_Shelf	0.952427	0.951272	-0.000233156	0.841913	0.952888	0.953202	0.000552191	0.592861
cg19678111	17	30839545	SLFN12L	S_Shore	0.0368107	0.0354637	0.000208916	0.841914	0.053819	0.0492612	-0.00223296	0.109933
cg21466107	11	36355018	PRR5L;PRR5L;PRR5L	Island	0.0063324	0.00632617	-3.59595e-05	0.841916	0.00699513	0.00636784	-0.000542005	0.00853376
cg25109252	20	696992	C20orf54;C20orf54	NA	0.733024	0.737485	0.000902408	0.841918	0.707984	0.714453	0.00299326	0.55241
cg03694598	1	1096038	NA	N_Shelf	0.902948	0.903782	0.000250977	0.841918	0.905454	0.905219	-0.000404184	0.746193
cg00380283	10	14858222	FAM107B	NA	0.97509	0.974889	-0.00012085	0.841923	0.974019	0.974443	0.000652048	0.266797
cg05813032	12	131891527	GOLGA3	S_Shelf	0.954451	0.955528	-0.000194875	0.841926	0.952541	0.954019	-0.000101119	0.917857
cg23016776	12	122319165	CDK2AP1	N_Shore	0.390863	0.389201	0.00111287	0.841929	0.414919	0.401243	-0.00742765	0.177935
cg14413117	6	165643024	C6orf118	NA	0.00953369	0.00947354	-5.19518e-05	0.841935	0.0100839	0.00938993	-0.000583477	0.0247425
cg26664206	14	102116053	NA	NA	0.571927	0.572629	-0.000533114	0.841937	0.573673	0.574372	0.000639563	0.812674
cg21211418	6	27668486	NA	NA	0.0420278	0.0432445	0.000426609	0.841941	0.0469133	0.0424518	-0.00513477	0.0133669
cg11184569	12	102968548	GLT8D2	NA	0.717221	0.72153	0.000874476	0.841944	0.716904	0.723569	0.0023439	0.594922
cg14415079	19	15346159	AKAP8	S_Shore	0.928262	0.929816	-0.000226314	0.841955	0.926225	0.927383	-0.000404129	0.736623
cg10145436	17	38081698	PLEKHH3	Island	0.010193	0.010356	4.74645e-05	0.841959	0.0104363	0.0102828	-0.000237457	0.310984
cg20839041	7	155487588	NA	NA	0.862087	0.866346	0.000593093	0.841959	0.847477	0.85532	0.00338296	0.291667
cg06470689	3	13109432	NA	NA	0.706954	0.704959	-0.00243534	0.841962	0.685317	0.693123	0.0106463	0.37348
cg03309722	3	50205992	GNAT1;GNAT1	Island	0.638617	0.642038	0.000841686	0.841966	0.630324	0.633631	0.000185013	0.966346
cg13782905	17	35952419	NA	NA	0.666977	0.673083	0.000772163	0.841974	0.654017	0.653387	-0.00582708	0.139905
cg18223770	19	56227160	KLK12;KLK12;KLK12	Island	0.750211	0.753671	0.000511953	0.841974	0.740185	0.749381	0.00763949	0.00441347
cg26708976	12	131445178	NA	N_Shore	0.943905	0.945191	0.000229143	0.841977	0.942582	0.945783	0.00207536	0.0626265
cg04330371	11	58705867	DTX4	NA	0.965468	0.965996	-0.000181548	0.841978	0.961057	0.962654	0.00105005	0.251231
cg00602726	18	5534231	EPB41L3	Island	0.00816647	0.00845123	-4.37806e-05	0.841978	0.00860691	0.0083535	-0.000320316	0.154301
cg06196755	5	21495355	LOC728411;LOC728411;LOC728411	Island	0.0267611	0.0262856	-0.000141272	0.84198	0.0304873	0.028358	-0.000927779	0.206658
cg16918327	7	44311892	CAMK2B;CAMK2B;CAMK2B;CAMK2B;CAMK2B;CAMK2B;CAMK2B;CAMK2B	N_Shelf	0.946251	0.947736	0.000155928	0.84198	0.947122	0.948921	0.00117882	0.127075
cg15232894	7	1859515	MAD1L1;MAD1L1;MAD1L1	S_Shore	0.931857	0.932469	0.000225778	0.841981	0.929652	0.929338	-0.00125799	0.276372
cg20275507	14	67617889	RAD51L1;RAD51L1;RAD51L1	NA	0.817632	0.817907	-0.000874724	0.841982	0.821864	0.826282	0.00396922	0.382657
cg18263969	4	7424276	SORCS2	NA	0.66865	0.672124	-0.000811913	0.841982	0.657842	0.66582	0.00478579	0.280876
cg20918697	12	1610093	WNT5B;WNT5B	Island	0.0196819	0.019681	-8.95988e-05	0.841993	0.0210823	0.0201014	-0.000538825	0.241473
cg25320328	12	120321901	RNF34;RNF34	Island	0.0230246	0.0231418	8.42042e-05	0.842001	0.0246876	0.0243802	0.000292981	0.552258
cg05762616	3	197354406	NA	NA	0.797976	0.804507	0.000652009	0.842001	0.774328	0.777807	-0.00273775	0.425786
cg01502116	22	42589907	SULT4A1	Island	0.0328982	0.0316542	-0.000187658	0.842004	0.0350722	0.0327691	-0.00163791	0.0955889
cg23979876	8	68417651	ARFGEF1	N_Shore	0.055335	0.0548653	-0.000213583	0.842006	0.0627666	0.0575827	-0.00310975	0.0120728
cg01748414	16	66248681	RLTPR	N_Shelf	0.972246	0.972737	9.73163e-05	0.842007	0.971598	0.972327	0.000352425	0.48239
cg16773741	20	42272996	C20orf111	Island	0.013782	0.0140784	-6.34057e-05	0.842024	0.0139368	0.0135528	-0.000567761	0.0745709
cg19914554	17	7965271	HES7;HES7	N_Shore	0.0456858	0.0461289	0.0001418	0.842025	0.0480653	0.047737	0.000741756	0.369227
cg02525822	12	46837452	ASB8	Island	0.0224719	0.0225725	7.67981e-05	0.842025	0.0239064	0.0229803	-0.000430613	0.304906
cg13427320	15	79374163	IL16;IL16	NA	0.399995	0.394805	0.00212366	0.842027	0.448404	0.430077	-0.00587058	0.576287
cg20287234	8	143859741	NA	S_Shelf	0.953301	0.952817	-0.000186059	0.84203	0.953712	0.953376	-0.000392985	0.648257
cg22159025	19	17833324	RPL18AP3;SNORA68;RPL18A	S_Shore	0.870768	0.874387	0.000392707	0.842031	0.862613	0.866129	8.06958e-05	0.968702
cg08032483	12	108970956	C12orf76	Island	0.00815417	0.0081589	-6.08706e-05	0.842036	0.00906783	0.00810224	-0.000878298	0.00511709
cg14222233	12	49728323	LETMD1;LETMD1	Island	0.00448084	0.00445678	-2.26543e-05	0.842037	0.00469202	0.00437368	-0.000258845	0.0313057
cg05044961	20	30868063	NA	N_Shelf	0.977252	0.976421	-0.000139874	0.842059	0.975832	0.9758	0.00051252	0.451675
cg22607751	19	53832942	DBP;SEC1	Island	0.0140452	0.0141774	5.63713e-05	0.842064	0.0140679	0.0139231	-0.000270306	0.358359
cg06130714	7	149116914	SSPO	N_Shore	0.933494	0.935671	0.000605178	0.842076	0.926357	0.930155	0.00157042	0.623219
cg05224741	10	73646804	ASCC1;C10orf104	S_Shore	0.83279	0.837645	-0.000606867	0.84209	0.815705	0.823315	0.00162687	0.626444
cg26050975	19	13071356	LYL1	Island	0.12923	0.127551	-0.000849147	0.842095	0.153924	0.153455	-0.000662787	0.893315
cg04020908	6	18230924	NHLRC1	Island	0.00292895	0.00268783	-3.20926e-05	0.842096	0.00326925	0.0027002	-0.000342582	0.270083
cg10261639	8	54016212	NA	Island	0.0564184	0.0564677	-0.000164641	0.842103	0.0599037	0.0589422	-0.0008258	0.379719
cg00317577	19	4520049	NA	S_Shelf	0.36618	0.365278	0.00130352	0.842105	0.394246	0.385894	-0.00306356	0.63566
cg15576730	11	69334465	FGF3	Island	0.970658	0.971822	-0.000265186	0.842113	0.969476	0.967119	-0.00296146	0.101854
cg18715665	5	6809273	POLS	S_Shore	0.980358	0.98005	-8.20323e-05	0.842126	0.97954	0.979998	0.000662678	0.111177
cg00372132	22	48857600	MLC1;MLC1	Island	0.886543	0.888258	0.000305357	0.84213	0.886133	0.885416	-0.00110696	0.457238
cg15738089	2	88532901	FOXI3	Island	0.0222967	0.0225666	-8.71713e-05	0.842131	0.0228829	0.0226053	-0.000693081	0.103264
cg17304111	7	27036886	NA	NA	0.978805	0.978903	8.3663e-05	0.842136	0.97843	0.979157	0.000640329	0.125796
cg07539983	15	37070802	NA	NA	0.154427	0.156803	-0.000867955	0.842142	0.153405	0.156879	-0.000262861	0.949638
cg06042673	19	584625	POLRMT	Island	0.0266499	0.0270335	9.69951e-05	0.842144	0.02722	0.026265	-0.000993189	0.0404065
cg25097705	21	36185399	NA	S_Shelf	0.981207	0.981071	-9.28517e-05	0.842149	0.981028	0.981037	4.91293e-05	0.913528
cg16142054	6	35870822	CLPS	NA	0.971301	0.971363	0.000125675	0.842161	0.971078	0.97139	0.000525414	0.381937
cg23941787	15	45264175	NA	Island	0.00898312	0.00881163	-4.25627e-05	0.84217	0.00889968	0.0085142	-0.000231439	0.288687
cg25719374	17	34811303	FBXL20;FBXL20	Island	0.0112569	0.0113693	-3.66263e-05	0.842171	0.01138	0.0114468	4.54837e-05	0.811954
cg01562505	9	36248885	GNE;GNE	Island	0.0190792	0.0189567	8.22563e-05	0.842171	0.0205464	0.0208553	0.00114343	0.0257256
cg20448594	15	91389552	RGMA;RGMA;RGMA;RGMA;RGMA;RGMA	Island	0.979246	0.978977	-7.426e-05	0.842175	0.978445	0.97869	0.000336003	0.396177
cg08049745	6	114331999	FLJ34503	NA	0.825057	0.826484	-0.00152575	0.842183	0.813442	0.8171	0.0032066	0.66911
cg14526459	11	50183775	NA	Island	0.658442	0.661863	-0.00103573	0.842183	0.663283	0.666224	-0.00118668	0.817638
cg07346851	6	50783569	NA	NA	0.125419	0.125802	-0.000340687	0.842185	0.127234	0.127181	-0.000924623	0.55661
cg22767408	17	2246850	MNT	N_Shelf	0.0087107	0.00877405	-3.33513e-05	0.842189	0.00884079	0.00850248	-0.000306424	0.0610267
cg02090160	21	44168953	AGPAT3;AGPAT3	NA	0.882157	0.88241	0.000270378	0.84219	0.880571	0.880568	0.00137999	0.290012
cg15177071	3	142940005	RNF7;RNF7	Island	0.00614937	0.00615616	-3.83255e-05	0.842191	0.00643443	0.00614054	-0.000346949	0.0633887
cg24324179	4	111759575	PITX2;PITX2;PITX2	Island	0.100355	0.0996277	-0.000545981	0.842209	0.100399	0.096443	-0.00381298	0.163748
cg17621389	6	127481343	RSPO3	Island	0.00445578	0.00446029	1.9708e-05	0.842211	0.00465586	0.00450598	-0.000111654	0.306893
cg01222719	18	48121357	DCC	N_Shore	0.066883	0.0675141	0.000262498	0.842211	0.071392	0.0715929	7.80878e-05	0.950443
cg16358099	7	5357307	TNRC18	N_Shore	0.961352	0.960867	-0.000211214	0.842216	0.959719	0.960881	0.00147739	0.160127
cg23293329	11	36082318	LDLRAD3	NA	0.957393	0.957267	0.000166715	0.842219	0.955484	0.957187	0.00228622	0.00810617
cg05532093	7	116380499	ST7;ST7OT4;ST7OT1;ST7	N_Shore	0.0092698	0.00946997	0.000107566	0.842222	0.0100118	0.00919231	-0.000798492	0.0527295
cg24391854	2	129374711	NA	N_Shore	0.940306	0.94087	0.000215069	0.842233	0.940482	0.941957	0.00167728	0.10438
cg00405152	8	146004324	ZNF517	Island	0.98259	0.982763	6.5579e-05	0.842237	0.982387	0.982748	0.000268691	0.44309
cg00280345	7	156898134	DNAJB6	N_Shore	0.00435405	0.00436568	-3.80161e-05	0.842239	0.00568249	0.0052965	-0.000230664	0.403509
cg00564546	2	131391157	ARHGEF4;ARHGEF4	S_Shore	0.961761	0.96213	0.000259765	0.842241	0.961648	0.961285	-0.00038102	0.758826
cg14140673	12	119589192	CABP1;CABP1;CABP1	NA	0.877332	0.884327	-0.000585161	0.842242	0.869945	0.879	0.00277614	0.394449
cg13216073	2	6696250	NA	NA	0.898237	0.897796	0.000430771	0.842242	0.891479	0.893543	0.00225962	0.331109
cg06196689	7	1551005	TMEM184A	S_Shore	0.805437	0.807775	-0.0009981	0.842243	0.794997	0.797003	-0.000943952	0.854347
cg19278809	7	25669234	NA	NA	0.917259	0.921624	0.000505095	0.842243	0.862753	0.896262	0.0274667	1.60874e-12
cg00784105	12	122652356	DDX55	Island	0.0182935	0.0187322	6.30217e-05	0.842244	0.0188697	0.0187879	-9.91708e-05	0.758366
cg17645130	1	7330605	CAMTA1	NA	0.912797	0.913226	0.000262936	0.842246	0.913138	0.913221	7.73894e-05	0.946423
cg18934581	11	124241204	ROBO3	Island	0.0115839	0.0117878	-3.48913e-05	0.842253	0.0116569	0.0118495	3.54996e-05	0.837142
cg03139228	1	3763525	DFFB;KIAA0562;KIAA0562	Island	0.0204306	0.0206551	-6.24795e-05	0.84226	0.0205383	0.020764	0.000517059	0.12462
cg11900742	10	126675679	CTBP2;CTBP2;CTBP2	N_Shore	0.925091	0.924322	-0.000365924	0.842264	0.921871	0.924012	0.00305587	0.100061
cg00213479	16	70117688	CHST4;CHST4;CHST4;CHST4	NA	0.0136814	0.0139413	9.20352e-05	0.842265	0.0156268	0.0153816	-0.000105096	0.829058
cg13886180	8	20098877	ATP6V1B2	Island	0.00568544	0.00576063	-2.87571e-05	0.842267	0.00600152	0.00560825	-0.000364781	0.0143122
cg16484020	12	107433018	FICD	Island	0.00587181	0.00578012	-2.63513e-05	0.842272	0.00601845	0.00599679	-2.7765e-05	0.849538
cg10653926	3	129880861	NA	N_Shore	0.98007	0.980165	0.000102028	0.842276	0.979034	0.979363	0.000315499	0.552889
cg12302987	1	15933995	SLC25A34	S_Shelf	0.805765	0.809723	-0.000611734	0.842276	0.783775	0.788017	-0.000772069	0.807524
cg00053507	14	88934480	FOXN3;FOXN3	NA	0.431224	0.421576	-0.00190955	0.842282	0.462315	0.446755	-0.00475145	0.622359
cg03380791	17	71405042	TRIM65	Island	0.959205	0.95979	-0.000161307	0.842286	0.958942	0.960191	0.000574845	0.467135
cg01910638	5	2391616	NA	NA	0.876598	0.879454	-0.000613035	0.842295	0.869081	0.873702	0.00127613	0.675522
cg02116864	19	60802683	FIZ1;FIZ1;ZNF524	N_Shore	0.143389	0.142691	0.000273301	0.842296	0.146301	0.143712	-0.000816567	0.549161
cg15973369	1	215374779	ESRRG	Island	0.0119921	0.0120264	5.3089e-05	0.842298	0.0124393	0.0119359	-0.000362165	0.184745
cg23188582	8	11596897	NA	N_Shore	0.0582552	0.0573983	-0.000281457	0.842305	0.060052	0.0602461	0.000727544	0.621778
cg12594803	19	17803272	JAK3	Island	0.735737	0.743428	-0.000982151	0.842306	0.708212	0.714097	-0.00231277	0.650977
cg17171325	5	93556026	C5orf36	NA	0.959256	0.95872	0.000236379	0.842312	0.95834	0.958557	0.000556496	0.633095
cg17151560	8	101871320	NA	NA	0.945764	0.948201	0.000277086	0.842313	0.940877	0.94519	0.0014159	0.326414
cg01056653	16	66468373	EDC4	S_Shelf	0.958279	0.958975	-0.000157383	0.842326	0.953164	0.953143	-0.00170109	0.0709656
cg04586622	17	74587687	ENGASE	NA	0.960029	0.960818	0.000149565	0.842328	0.959091	0.958783	-0.000877514	0.249997
cg23552192	1	52136830	NA	NA	0.914837	0.917037	0.000318762	0.842334	0.905989	0.910199	0.00179907	0.311615
cg23513095	7	91407759	AKAP9;AKAP9	N_Shore	0.00728966	0.00735462	3.14608e-05	0.842346	0.00772349	0.00745743	-0.000215186	0.176411
cg18913872	20	1420914	SIRPB2;SIRPB2	NA	0.628249	0.62159	0.00173733	0.842359	0.648239	0.635925	-0.00284561	0.741003
cg24964103	15	67239838	MIR548H4;GLCE	Island	0.0121686	0.0124875	4.79963e-05	0.842359	0.0125461	0.0128011	0.000211054	0.391379
cg25875953	2	99124648	C2orf15;C2orf15;TSGA10;TSGA10	Island	0.0116746	0.0115741	-5.91609e-05	0.842359	0.0132127	0.0126179	-0.000514357	0.130735
cg14781356	2	206260232	NRP2;NRP2;NRP2;NRP2;NRP2;NRP2	S_Shore	0.851441	0.853544	-0.000480184	0.842361	0.839363	0.842614	0.00104815	0.710231
cg10768932	17	36598394	NA	NA	0.948747	0.948006	-0.000190333	0.842362	0.948674	0.948564	0.000125789	0.894245
cg06036288	19	51100407	NA	S_Shelf	0.957872	0.957678	-0.000208985	0.842365	0.956119	0.957164	0.00168776	0.108284
cg02355062	11	133721275	GLB1L2	S_Shelf	0.846101	0.850054	-0.000538997	0.84237	0.827241	0.8323	0.000934569	0.744836
cg00517270	5	173887165	NA	NA	0.966111	0.966884	0.000167725	0.842372	0.964176	0.965229	0.000491424	0.5611
cg19062489	22	38162866	MAP3K7IP1	NA	0.890385	0.892241	0.000281141	0.842374	0.883274	0.886366	0.00113624	0.439113
cg02329916	15	35177468	MEIS2;MEIS2;MEIS2;MEIS2;MEIS2;MEIS2;MEIS2	Island	0.0602286	0.0605888	0.000208183	0.842384	0.0608378	0.0631566	0.00200401	0.0483864
cg02858510	3	140141631	NA	Island	0.067865	0.0670199	-0.000273363	0.842385	0.0802115	0.0797266	0.000253721	0.888083
cg04254916	6	71214959	FAM135A;FAM135A;FAM135A	NA	0.975923	0.976165	0.000123526	0.842386	0.974875	0.97606	0.00124753	0.0485765
cg22984894	12	49728329	LETMD1;LETMD1	Island	0.00586787	0.0054336	-5.48975e-05	0.842386	0.00699409	0.00570081	-0.000817128	0.0435874
cg15106561	6	10491133	NA	N_Shore	0.307936	0.303921	0.0012383	0.842391	0.336156	0.329487	0.00371571	0.530183
cg13579607	19	53898447	FUT2;FUT2	Island	0.982602	0.982623	7.24511e-05	0.842391	0.982161	0.982372	0.000313387	0.372014
cg11187245	12	6913937	ATN1;ATN1	N_Shelf	0.880252	0.883889	0.000420686	0.842393	0.870351	0.876626	0.00286555	0.211136
cg19252956	16	1153895	CACNA1H;CACNA1H	N_Shelf	0.895556	0.896567	0.000356843	0.842395	0.896389	0.896299	-0.00119208	0.493748
cg17905462	4	169765883	PALLD;PALLD	NA	0.979788	0.979931	8.21399e-05	0.842398	0.979068	0.979369	0.000221569	0.598183
cg10385929	6	33356665	WDR46;WDR46	S_Shelf	0.950819	0.951661	-0.000155382	0.842398	0.947522	0.948302	-0.000269142	0.745622
cg12835949	7	150788073	NA	NA	0.183884	0.185793	-0.000851721	0.842401	0.17621	0.177584	-0.0014687	0.717714
cg20920419	7	43280541	HECW1	NA	0.976186	0.976302	-0.000100417	0.842404	0.975335	0.975665	5.43348e-05	0.918141
cg10389262	7	86812677	CROT;CROT;CROT;TP53TG1	Island	0.0419237	0.0427346	0.000134497	0.842408	0.0440803	0.0428707	-0.000935334	0.166846
cg26369642	4	185984715	ACSL1	Island	0.0126051	0.0126793	-5.60413e-05	0.84241	0.013243	0.0127481	-0.000400098	0.171347
cg09226596	17	18859135	SLC5A10;SLC5A10	Island	0.953926	0.957142	-0.000299368	0.842414	0.948641	0.954764	0.00279171	0.149192
cg02928110	1	15609586	EFHD2	Island	0.0219732	0.0213452	-0.00027556	0.842415	0.0247294	0.0202491	-0.00413697	0.00080756
cg16419342	17	6288815	FAM64A	Island	0.143876	0.144011	0.000548755	0.842417	0.145925	0.147851	0.00165572	0.563679
cg07533951	10	1585633	ADARB2	Island	0.654322	0.658615	0.000620562	0.84242	0.646233	0.650675	0.0019191	0.558131
cg00984474	2	208979750	PTH2R	Island	0.0166071	0.0168031	8.08567e-05	0.842427	0.0170301	0.0165317	-7.96244e-05	0.841246
cg19763699	5	179158792	MGAT4B;MIR1229;MGAT4B	S_Shore	0.970388	0.970923	0.000108279	0.842428	0.970127	0.970632	0.000337288	0.515115
cg05420802	21	45751912	COL18A1;COL18A1;COL18A1	N_Shore	0.901407	0.902311	0.000267316	0.84243	0.90196	0.901812	-0.000121828	0.928211
cg09975804	7	1651232	NA	N_Shelf	0.896285	0.899092	0.000393622	0.842436	0.880276	0.887941	0.00403748	0.0781144
cg13662173	7	130893327	PODXL;PODXL	Island	0.0139588	0.014196	-6.94094e-05	0.842437	0.0141756	0.0138958	-0.000449572	0.190295
cg21988813	10	134551720	NA	S_Shelf	0.812877	0.81513	0.000731544	0.84244	0.817551	0.81746	0.00508572	0.167216
cg10451401	16	1964422	TBL3	N_Shore	0.755568	0.759874	0.000531725	0.842444	0.742384	0.747428	0.000478701	0.862905
cg27174861	1	994327	NA	Island	0.0105023	0.0105974	4.56361e-05	0.842445	0.0109332	0.0105009	-0.000355815	0.129223
cg02322894	11	40273090	LRRC4C	NA	0.84997	0.851074	-0.000415139	0.842448	0.837511	0.839241	0.000630297	0.782038
cg01566028	4	100792776	NA	N_Shore	0.955183	0.954969	-0.000172612	0.84245	0.95254	0.953634	0.00145036	0.140757
cg17214157	15	88025102	PLIN1;PLIN1	NA	0.912112	0.916469	0.000458263	0.84245	0.889284	0.89822	0.00377579	0.152406
cg10096321	2	121247487	NA	NA	0.914665	0.91524	-0.000219392	0.84245	0.914112	0.914311	-0.000513096	0.632688
cg02667022	9	98815005	HIATL2	Island	0.00632957	0.00638102	-4.31959e-05	0.842451	0.00682548	0.00636639	-0.000505619	0.0161784
cg04794532	6	76051553	TMEM30A;TMEM30A	Island	0.0110587	0.0111109	-5.35463e-05	0.842452	0.0116038	0.0111306	-0.000412829	0.102647
cg04948284	18	702795	ENOSF1;ENOSF1;ENOSF1	Island	0.006037	0.00554067	-4.96671e-05	0.842454	0.00651433	0.00582149	-0.000226475	0.541462
cg18801197	5	78567703	JMY	Island	0.0363137	0.03634	0.000128677	0.842455	0.0369043	0.0354581	-0.00045359	0.503541
cg19893473	10	3817639	KLF6;KLF6;KLF6;KLF6	Island	0.00852828	0.00842321	-4.53039e-05	0.842456	0.00889037	0.00799929	-0.000759391	0.00124315
cg15934090	8	101931942	NA	NA	0.95386	0.954194	-0.0004749	0.842456	0.949631	0.951312	0.000964829	0.694955
cg09660211	5	134101451	CAMLG	N_Shore	0.00736023	0.00725783	5.88831e-05	0.842459	0.00790672	0.00813023	0.000478411	0.121907
cg09689342	1	32629291	BSDC1;BSDC1;BSDC1;BSDC1	N_Shelf	0.0743311	0.0713148	-0.000373893	0.842465	0.0832567	0.0777576	-0.00249581	0.193892
cg11963985	1	112084167	C1orf183;C1orf183	Island	0.0171758	0.0174013	-0.000107001	0.842472	0.0191774	0.0176025	-0.00169042	0.00242169
cg17480646	20	57199727	ZNF831	N_Shore	0.874161	0.875445	-0.000339824	0.842478	0.865484	0.868082	0.000115902	0.948152
cg16363874	12	130543822	NA	S_Shore	0.980547	0.98052	5.26667e-05	0.84248	0.980518	0.980793	0.000376286	0.146634
cg00347673	17	19082270	EPN2;EPN2;EPN2	S_Shore	0.0140047	0.0146141	7.69359e-05	0.842481	0.0146701	0.0143078	-0.000327543	0.389042
cg22050495	5	61637404	KIF2A;KIF2A	Island	0.00590249	0.00585307	-3.18192e-05	0.842482	0.00638756	0.0058089	-0.000475516	0.00732743
cg02858267	21	46608547	PCNT	NA	0.877774	0.879133	-0.00028104	0.842483	0.874931	0.879982	0.00394079	0.00627198
cg06644239	9	138191277	NA	NA	0.969275	0.96954	-0.000287544	0.842491	0.967373	0.967836	-5.81931e-05	0.966175
cg24957518	12	56497145	AVIL	NA	0.259463	0.250249	-0.00135135	0.842491	0.295768	0.282956	-0.00275397	0.685626
cg24343524	19	40812196	RBM42	S_Shore	0.0276178	0.0275272	-0.000120825	0.842498	0.0274959	0.0275067	0.000299874	0.628756
cg00774867	7	2115168	MAD1L1;MAD1L1;MAD1L1	NA	0.970668	0.970455	0.000127502	0.842506	0.969711	0.970632	0.00121546	0.053268
cg05246315	2	231967867	B3GNT7	N_Shore	0.694442	0.69801	-0.000727337	0.842507	0.682093	0.698779	0.0119042	0.00146449
cg00201457	12	69290231	PTPRB;PTPRB	Island	0.0154832	0.0156738	6.86437e-05	0.842508	0.0154823	0.0153256	2.87288e-05	0.93414
cg10778599	11	116894680	DSCAML1	Island	0.977817	0.977994	8.58254e-05	0.84251	0.976928	0.977393	0.000429261	0.346805
cg23878206	5	170673510	NA	N_Shore	0.0664397	0.0656193	-0.000243351	0.842517	0.0775824	0.0751885	0.000881328	0.568748
cg20573307	17	9666279	NA	NA	0.864651	0.866563	-0.000394438	0.84252	0.859258	0.864475	0.00458801	0.0284663
cg08620636	11	1798461	NA	NA	0.828555	0.833148	-0.000668866	0.84252	0.808491	0.813187	-0.00146604	0.686844
cg16068038	15	36152430	NA	Island	0.0214798	0.0216099	6.93638e-05	0.84252	0.021776	0.0214878	1.89862e-05	0.956909
cg19507638	17	77269240	HGS	S_Shelf	0.972001	0.972	-0.000112704	0.842521	0.97137	0.971965	0.00034075	0.549472
cg26745770	6	38778834	GLO1;GLO1	Island	0.0111226	0.0112294	3.38777e-05	0.842522	0.0113086	0.0113383	7.33459e-05	0.671809
cg07454742	14	43478167	NA	NA	0.938017	0.93915	0.000209932	0.842528	0.937503	0.938693	0.000622136	0.569994
cg00575903	17	43987153	HOXB3	Island	0.653907	0.661914	-0.00122496	0.842529	0.621047	0.629534	-0.00101125	0.871696
cg00551146	3	4999849	BHLHE40	Island	0.964984	0.964743	-0.000155684	0.842531	0.959611	0.9623	0.00288966	0.00120012
cg09930748	14	85068329	FLRT2	Island	0.00949722	0.0095995	5.69343e-05	0.842533	0.0113527	0.0105772	-0.000643014	0.0672451
cg18765659	10	103870649	LDB1	S_Shore	0.0353623	0.035398	-0.000128529	0.842539	0.0356939	0.0354626	0.000812331	0.249546
cg06933711	16	19032647	ITPRIPL2;ITPRIPL2	Island	0.0240743	0.0238245	-0.000148896	0.842539	0.0255402	0.0236014	-0.00215344	0.00503038
cg23382149	9	135737532	VAV2;VAV2	NA	0.921304	0.923193	0.000408005	0.842542	0.910041	0.913529	0.00118758	0.599684
cg20072792	4	100135399	METAP1	Island	0.00451957	0.00445575	-2.45459e-05	0.84256	0.00472765	0.00439088	-0.000277907	0.0286386
cg03962950	5	139021004	CXXC5	Island	0.0244034	0.0245739	0.000122148	0.842561	0.0240101	0.0237344	-3.45939e-06	0.994155
cg14852505	7	77265362	PHTF2;PHTF2;TMEM60	Island	0.0145957	0.0146393	5.81579e-05	0.842567	0.0140828	0.014429	0.00042174	0.173771
cg06291107	14	105928357	NA	Island	0.953908	0.954699	0.000237855	0.842577	0.95386	0.953789	-0.000297982	0.788612
cg19503826	4	175376061	NA	S_Shelf	0.0117049	0.0118415	-8.40645e-05	0.842577	0.0139523	0.0132033	-0.000739367	0.122829
cg27049344	13	112616091	NA	NA	0.900182	0.901783	0.000375779	0.842584	0.896047	0.896767	-0.000771715	0.692251
cg13877895	10	126295839	NA	S_Shore	0.974583	0.974984	0.000100899	0.842586	0.975088	0.975645	0.000525021	0.286368
cg17064981	6	108561677	NA	N_Shore	0.0100035	0.0101528	-5.18053e-05	0.842591	0.00969232	0.00939053	-0.0002547	0.30799
cg04105876	13	28986729	SLC7A1	Island	0.6871	0.693872	0.000738121	0.842591	0.662661	0.667099	-0.00238966	0.525926
cg24950709	17	39556693	HDAC5;HDAC5	Island	0.0119825	0.0118939	-5.93465e-05	0.842592	0.012611	0.0115364	-0.000608279	0.0316115
cg06761873	19	1032936	HMHA1	Island	0.740865	0.746243	-0.000779456	0.842595	0.716776	0.728251	0.00502328	0.215076
cg22097891	17	73962223	DNAH17	S_Shelf	0.979306	0.979772	8.54175e-05	0.842598	0.978709	0.978593	-0.000564342	0.190477
cg04984818	9	70584987	PIP5K1B;FAM122A	Island	0.0326496	0.0323864	-0.000135033	0.842606	0.034381	0.0330421	-0.000212727	0.764055
cg05641650	6	80872806	BCKDHB;BCKDHB	N_Shore	0.00651552	0.00666814	4.97634e-05	0.842613	0.00714735	0.00644897	-0.000742646	0.00546354
cg26829071	10	80812206	ZCCHC24	N_Shelf	0.97434	0.974778	-9.44263e-05	0.842617	0.973581	0.97388	-3.55516e-05	0.943349
cg12729894	16	49264793	SNX20;SNX20;SNX20	Island	0.975288	0.975527	0.00011167	0.842619	0.974298	0.975185	0.00095848	0.065021
cg25509544	11	14389901	NA	NA	0.917362	0.920455	0.000376336	0.842623	0.906132	0.907088	-0.0016228	0.460839
cg02530437	6	90405023	LYRM2;LYRM2;LYRM2;LYRM2	Island	0.0144289	0.0146015	4.51707e-05	0.842624	0.014776	0.0147633	0.000198384	0.425092
cg05460030	20	1549704	SIRPB1;SIRPB1;SIRPB1	NA	0.95223	0.951991	-0.00024089	0.842625	0.951145	0.951482	0.000548606	0.657008
cg14002950	2	182252566	NEUROD1	N_Shelf	0.139491	0.140444	0.000416936	0.842638	0.144349	0.145428	0.00142536	0.507058
cg26545519	4	8424453	ACOX3;ACOX3	N_Shore	0.988487	0.988658	3.86263e-05	0.842639	0.98818	0.988404	0.000220411	0.278647
cg18119429	2	208598586	PLEKHM3	Island	0.00945282	0.00968034	5.57244e-05	0.842639	0.0103838	0.00988907	-0.00064152	0.0238218
cg04446876	16	86981440	NA	Island	0.829661	0.830018	0.000636065	0.842639	0.83766	0.837076	0.00165134	0.574801
cg17783827	5	131338360	ACSL6;ACSL6	NA	0.981073	0.981264	7.06591e-05	0.842642	0.980773	0.980688	-0.00031813	0.35658
cg22994071	5	148790293	MIR145;LOC728264	NA	0.302944	0.297803	0.00124572	0.842645	0.333272	0.322428	-0.00237632	0.69545
cg04878385	8	94822299	RBM12B;RBM12B	Island	0.0135345	0.0137253	-4.35897e-05	0.842645	0.0141996	0.0142379	0.000212854	0.363396
cg00863007	2	233925894	NA	NA	0.955311	0.956205	-0.000179251	0.842648	0.955073	0.955123	-0.000598595	0.504673
cg13135376	6	29834605	NA	NA	0.902144	0.902412	0.000296829	0.842653	0.901934	0.902987	0.00106173	0.482726
cg22911422	2	96171669	NA	N_Shelf	0.959812	0.960183	0.000171751	0.842653	0.960673	0.961437	0.000401786	0.609151
cg26110281	14	100419847	MIR432;MIR136;RTL1	S_Shore	0.97881	0.978821	-9.24275e-05	0.842656	0.977766	0.978794	0.00096818	0.0378893
cg13274978	20	59936846	CDH4	Island	0.970807	0.970866	0.000109694	0.842665	0.970983	0.970687	-0.000444147	0.430034
cg01333387	12	129765089	NA	N_Shore	0.0860568	0.0885285	0.000448278	0.842675	0.0771887	0.0789368	0.00040925	0.849662
cg10791911	2	239779235	HDAC4	S_Shore	0.728961	0.728431	-0.00188533	0.842676	0.747067	0.739067	-0.00862635	0.356305
cg26318252	8	49995434	SNAI2	N_Shelf	0.622035	0.628496	0.0008112	0.842685	0.596784	0.60673	0.0034702	0.405662
cg18876786	11	3356684	ZNF195;ZNF195;ZNF195	N_Shore	0.0104206	0.0105447	4.11237e-05	0.842687	0.0103984	0.0102005	-0.000209115	0.325917
cg07158816	7	1011551	C7orf50;C7orf50;C7orf50	N_Shore	0.981114	0.980888	7.57912e-05	0.842697	0.980245	0.980435	0.00025133	0.553199
cg11635182	17	77480247	LOC92659;MAFG	Island	0.260254	0.26087	-0.00081415	0.842702	0.254534	0.258455	0.00200209	0.641986
cg20921221	12	4249634	NA	Island	0.0355572	0.0355579	-0.00015446	0.842706	0.039089	0.0363401	-0.00159952	0.0539998
cg18202502	5	172691705	NA	S_Shelf	0.00838218	0.00845744	-5.6795e-05	0.842707	0.00902585	0.00807525	-0.00103953	7.23493e-05
cg25109238	14	104423679	KIAA0284;KIAA0284	S_Shore	0.936453	0.93697	0.000166788	0.842709	0.938476	0.937207	-0.00111513	0.179649
cg10440583	12	105275547	POLR3B;POLR3B	Island	0.012347	0.0125786	-8.24928e-05	0.842711	0.0125309	0.0121997	-0.000739072	0.0526593
cg21340143	4	671280	MFSD7	N_Shore	0.0600293	0.0598122	-0.000559136	0.842727	0.0526596	0.0482266	-0.00411976	0.0013303
cg26097573	16	30314790	ZNF48	Island	0.0145867	0.0151352	7.50986e-05	0.842728	0.015043	0.0150627	-0.00030721	0.423348
cg14465992	8	1550447	DLGAP2	NA	0.971638	0.971341	-0.000156202	0.84273	0.970586	0.97105	0.000592243	0.477681
cg12928346	10	79308114	DLG5	NA	0.0205864	0.0204762	-0.000100092	0.842731	0.0206497	0.0199369	-0.000193457	0.700728
cg09509592	1	119345113	NA	N_Shore	0.0278537	0.0281554	0.000163457	0.842735	0.0304067	0.0286714	-0.00158088	0.112822
cg18087023	10	88003190	GRID1	NA	0.165032	0.159949	-0.000806078	0.842736	0.184395	0.181146	0.00309818	0.456481
cg14741811	7	63198472	NA	Island	0.53328	0.532763	-0.000861872	0.842737	0.54076	0.53842	-0.00205286	0.633534
cg19391697	1	3440087	MEGF6	S_Shelf	0.7053	0.711015	0.000633906	0.842738	0.685956	0.690477	-0.00108114	0.738596
cg23006227	15	92028544	NA	NA	0.0459719	0.045632	-0.000132491	0.84274	0.0467061	0.0468894	0.000258696	0.701144
cg21072629	5	1087427	NKD2	N_Shelf	0.981886	0.982151	5.56494e-05	0.842741	0.981702	0.98194	0.000112773	0.682841
cg17075502	19	3544103	GIPC3	N_Shelf	0.691105	0.699837	0.000974003	0.842742	0.673518	0.6806	0.00165598	0.737515
cg23368458	12	131229408	NA	Island	0.612546	0.614425	-0.00100647	0.842748	0.597083	0.604781	0.00441983	0.378421
cg10258419	5	83715822	EDIL3	Island	0.00594373	0.00588869	-3.71518e-05	0.842755	0.00632767	0.00568075	-0.000593666	0.000938308
cg03991736	12	113367699	NA	N_Shore	0.012459	0.0122925	7.09271e-05	0.842757	0.0133867	0.0129709	-9.99278e-05	0.800753
cg13067908	14	103696421	KIF26A	S_Shore	0.926024	0.927319	0.000204733	0.842767	0.925827	0.927125	0.000670165	0.483946
cg14316246	8	10931375	MIR598;XKR6	NA	0.950674	0.948945	-0.000492106	0.842768	0.948669	0.949963	0.00231493	0.321616
cg13049261	22	38043008	RPL3;RNU86;RPL3	N_Shelf	0.808876	0.814652	0.00069005	0.842769	0.785174	0.794438	0.00329466	0.373887
cg12386787	16	49059346	NA	Island	0.021945	0.0219964	0.000109542	0.84277	0.0222557	0.0222403	0.000605548	0.261795
cg25579860	12	24607981	SOX5	S_Shore	0.00842404	0.00850914	-4.20048e-05	0.842774	0.00904728	0.00834245	-0.000687295	0.00122589
cg23939182	8	61727073	NA	Island	0.010053	0.0103368	3.66132e-05	0.842774	0.0105251	0.0102249	-0.000350354	0.073731
cg08019608	10	121038344	GRK5	NA	0.975828	0.976444	-8.56889e-05	0.842778	0.976035	0.976589	0.000442212	0.299613
cg24555591	15	78979839	KIAA1199	NA	0.970234	0.971107	0.000128294	0.842779	0.969655	0.971024	0.000326995	0.571171
cg17618872	6	112246203	FYN	NA	0.960129	0.961205	-0.0001444	0.842779	0.959322	0.9598	-0.00068599	0.351261
cg25690922	8	325677	NA	NA	0.862645	0.864094	-0.000346033	0.842783	0.857941	0.859896	0.000228462	0.900995
cg15458637	2	196230234	SLC39A10;SLC39A10;SLC39A10	Island	0.0184986	0.0181492	-7.72088e-05	0.842786	0.0192251	0.0185813	-9.898e-05	0.78926
cg17888837	2	207545014	NA	NA	0.359123	0.354452	0.00130109	0.842786	0.392438	0.384794	0.000949137	0.885361
cg16716752	3	148555287	NA	NA	0.0207725	0.0202378	-0.000104967	0.842792	0.0223305	0.0216076	-3.69608e-05	0.95719
cg26336773	17	77509599	NOTUM	N_Shore	0.944682	0.945158	-0.000221322	0.842796	0.941221	0.943252	0.00137867	0.230553
cg13288361	17	37586257	KCNH4	Island	0.0380996	0.0385052	0.00022346	0.842799	0.0430563	0.040476	-0.00214999	0.0731898
cg21698385	16	698684	NA	S_Shore	0.711202	0.718298	0.000811814	0.8428	0.680242	0.689431	0.001946	0.623412
cg19635712	17	55051771	CLTC	Island	0.0143018	0.0146766	-7.2889e-05	0.842805	0.0150195	0.0147286	-0.000344717	0.387473
cg03340026	8	103206349	NCALD;NCALD;NCALD;NCALD;NCALD;NCALD;NCALD	S_Shore	0.184632	0.177383	0.000946509	0.842806	0.213498	0.198204	-0.00796356	0.109009
cg00105400	16	86651201	BANP;BANP	NA	0.976152	0.976316	-8.53055e-05	0.842806	0.975035	0.975761	0.000418615	0.375816
cg07352050	1	153374585	RAG1AP1;RAG1AP1;RAG1AP1	N_Shore	0.00615243	0.00611864	-4.7682e-05	0.842809	0.00670982	0.00590261	-0.000797059	0.00320032
cg22375009	4	39044338	RFC1;RFC1	Island	0.00377519	0.00351546	-3.21152e-05	0.84281	0.00416222	0.00354932	-0.000369966	0.252499
cg05005659	15	74142577	C15orf27	S_Shelf	0.438098	0.432395	0.00132724	0.842815	0.465485	0.457028	0.000286231	0.966584
cg24801244	6	166961304	RPS6KA2;RPS6KA2	Island	0.0648555	0.0652507	0.000198548	0.842817	0.0663138	0.0649559	-0.000404858	0.706253
cg04562394	1	117289062	PTGFRN	Island	0.949682	0.950244	-0.000263545	0.842819	0.948293	0.949161	0.000210428	0.866257
cg20725021	2	101462637	NA	NA	0.932666	0.934609	0.000314077	0.842826	0.93307	0.933201	-0.00154721	0.343405
cg16774528	15	75775720	NA	NA	0.836108	0.83959	0.00035867	0.842842	0.834912	0.835606	-0.0013812	0.416781
cg11391036	13	49163748	EBPL	S_Shore	0.0569427	0.0560558	0.000216885	0.84285	0.0606071	0.0578813	-0.00169619	0.149856
cg14992113	19	43668305	RYR1;RYR1	Island	0.97619	0.975949	0.000117627	0.842878	0.97505	0.97569	0.000870849	0.129744
cg04625338	17	8602538	SPDYE4;SPDYE4	NA	0.932702	0.933455	-0.000189802	0.842881	0.931379	0.932413	0.000131869	0.898319
cg05546064	8	142839820	NA	Island	0.917735	0.918775	-0.000303917	0.842882	0.914526	0.915289	-0.00106835	0.459433
cg12027493	12	51529163	KRT78	NA	0.734652	0.742675	0.000900659	0.842884	0.705311	0.715462	0.00276838	0.562676
cg14132236	2	73723474	NAT8	NA	0.429483	0.422568	-0.00131606	0.842885	0.446634	0.438154	-0.000841931	0.897497
cg03648724	13	112877921	NA	NA	0.975776	0.97609	9.40017e-05	0.842889	0.975139	0.975472	0.000111469	0.823063
cg04578010	12	102982023	HCFC2	Island	0.0194281	0.0195918	7.59755e-05	0.842889	0.0200263	0.0195585	-0.000728762	0.0501833
cg06316322	21	43346909	CBS	Island	0.276151	0.273899	0.00134521	0.842894	0.302519	0.29023	-0.00515535	0.435242
cg11660815	2	71865961	NA	N_Shore	0.794613	0.800727	0.000603747	0.842903	0.772616	0.777683	-0.00106723	0.742978
cg25773447	6	30239950	TRIM15	NA	0.893848	0.895526	-0.000262521	0.842908	0.887386	0.891031	0.0014302	0.336686
cg16373526	7	43765186	BLVRA	Island	0.0769078	0.0763016	0.00023965	0.842911	0.0804709	0.077842	-0.00140113	0.266946
cg20480522	10	124210846	HTRA1	Island	0.0880777	0.0849797	0.000304484	0.842913	0.0889564	0.0874425	0.000166771	0.908087
cg12747676	12	124161604	AACS	N_Shelf	0.929041	0.93205	0.000365907	0.842916	0.931492	0.93374	0.000442151	0.816442
cg09684485	17	75518851	NA	Island	0.188377	0.18878	0.000341629	0.84292	0.192437	0.189925	-0.000721835	0.659553
cg14069070	19	49942594	BCL3	N_Shore	0.0107803	0.010898	3.6766e-05	0.842922	0.0107914	0.0103595	-0.000437305	0.0144765
cg27071525	12	13145317	GSG1;GSG1	Island	0.00719004	0.00721731	-3.67779e-05	0.842924	0.00766272	0.00736454	-0.000236245	0.210296
cg11238922	17	43246042	OSBPL7	Island	0.943251	0.943805	-0.000146666	0.842927	0.943227	0.943931	-5.92762e-05	0.935272
cg11522612	11	113575224	ZBTB16;ZBTB16	Island	0.959523	0.958915	0.000192163	0.842929	0.958454	0.957804	0.000754242	0.446189
cg11727921	22	36799921	PICK1;PICK1;PICK1	N_Shore	0.982505	0.982558	7.22424e-05	0.842934	0.98174	0.981901	0.0001526	0.70552
cg25257687	22	37970905	PDGFB	Island	0.0103307	0.0104695	3.16544e-05	0.84294	0.0104669	0.0105189	5.89992e-06	0.970169
cg08686879	7	767903	HEATR2	NA	0.975056	0.975161	9.42714e-05	0.842948	0.97494	0.97541	0.000243081	0.569718
cg25230043	10	3852796	NA	NA	0.864754	0.872701	-0.000627776	0.842951	0.838203	0.842307	-0.00408358	0.228001
cg27655512	17	43986947	HOXB3	Island	0.784232	0.791311	0.000728719	0.842953	0.758969	0.765494	0.000395218	0.917765
cg12735263	7	97639430	LMTK2	S_Shore	0.978477	0.978508	-9.51278e-05	0.842954	0.977276	0.97806	0.000671304	0.179235
cg02598071	7	27247449	EVX1	N_Shore	0.258097	0.261054	0.000745887	0.842957	0.252878	0.254101	-0.000546104	0.88557
cg07501462	17	10648955	NA	NA	0.953906	0.955426	0.00016368	0.842976	0.956361	0.955106	-0.00183284	0.0196287
cg20640573	17	71427497	FBF1	S_Shore	0.942489	0.943658	-0.000248728	0.842976	0.938095	0.938342	0.000864447	0.529555
cg22420044	11	588551	PHRF1	S_Shore	0.928328	0.929183	-0.000217244	0.842977	0.929331	0.930836	0.00110541	0.30962
cg04181214	11	2866266	SLC22A18AS	S_Shelf	0.0180228	0.0183453	-7.59931e-05	0.842981	0.017948	0.0176306	-0.000348617	0.326837
cg04250451	1	151922676	NPR1	S_Shelf	0.945041	0.945304	-0.0001627	0.842981	0.945415	0.945407	-0.000159821	0.838794
cg16669607	5	43043389	NA	NA	0.0215212	0.0217197	7.58711e-05	0.842981	0.0231401	0.022743	-4.00637e-05	0.911569
cg24397114	15	58477534	ANXA2;ANXA2;ANXA2;ANXA2	Island	0.0233727	0.0237295	-0.000110497	0.842984	0.0239996	0.0235046	-0.000855152	0.116052
cg02690159	19	46405224	CYP2S1	NA	0.805117	0.809128	-0.000605469	0.842988	0.786649	0.790101	-0.00265339	0.406424
cg08068635	17	54763783	YPEL2	Island	0.0140876	0.0143671	-7.21287e-05	0.842988	0.0146815	0.014368	-0.00054265	0.131898
cg18192491	3	196350132	C3orf21	NA	0.532112	0.530074	0.00185564	0.84299	0.564703	0.553266	-0.00504254	0.574682
cg25656098	15	41185727	UBR1	NA	0.00889697	0.00892249	-4.34831e-05	0.842991	0.0105937	0.00992309	-0.000476826	0.0880407
cg12310757	13	23369371	C1QTNF9B	NA	0.964383	0.964766	-0.000130045	0.842994	0.963099	0.964216	0.000742926	0.248541
cg24744172	10	103520168	FGF8;FGF8;FGF8;FGF8	NA	0.846953	0.85254	0.000773285	0.842997	0.843492	0.843535	-0.00371036	0.346918
cg14471619	8	91884980	NECAB1	NA	0.791943	0.795547	-0.000538501	0.842998	0.787662	0.79403	0.00219424	0.428505
cg12412575	8	134287461	WISP1;WISP1	NA	0.958271	0.957654	-0.000178203	0.843	0.958646	0.957832	-0.000323366	0.711583
cg25086702	13	76464004	CLN5	N_Shore	0.00299043	0.00299287	-1.50676e-05	0.843001	0.0033939	0.00310518	-0.000224928	0.0264491
cg04540712	19	3502022	C19orf28;C19orf28;C19orf28	S_Shelf	0.966111	0.966133	9.49408e-05	0.843002	0.966469	0.966407	-0.000338622	0.472811
cg01061025	8	142948330	NA	NA	0.862497	0.864936	0.000394635	0.843008	0.864313	0.866624	0.000598814	0.756964
cg00965748	4	166350569	KLHL2;KLHL2;KLHL2	S_Shore	0.970132	0.970402	0.000107664	0.843015	0.969815	0.969905	-0.000122458	0.810057
cg12129117	17	41268215	CRHR1;CRHR1;CRHR1;CRHR1	NA	0.949735	0.950315	0.000165201	0.843016	0.948203	0.948946	0.000354863	0.676059
cg16390139	2	37406049	NA	Island	0.00871833	0.00867004	-4.32208e-05	0.843017	0.0098228	0.00927213	-0.000512174	0.0487953
cg00686030	16	29581685	SPN;SPN	N_Shore	0.326248	0.318902	0.00173574	0.843025	0.372246	0.355563	-0.00354398	0.689174
cg23590660	12	105692283	RIC8B	Island	0.244107	0.245521	-0.000964763	0.843051	0.234557	0.242533	-0.00879974	0.0787697
cg23213327	6	32279774	NOTCH4	NA	0.961893	0.962224	-0.000142867	0.843053	0.9607	0.962334	0.00113041	0.0970312
cg03186851	15	29208243	NA	NA	0.830493	0.832664	-0.000727984	0.843065	0.80563	0.811258	0.00234927	0.562744
cg24760597	7	22556355	NA	S_Shore	0.031914	0.0314674	-0.000197085	0.843074	0.0383025	0.0381564	0.000655937	0.572065
cg14551503	2	26923479	DPYSL5	N_Shore	0.0359515	0.0357637	-0.000184693	0.843074	0.0329723	0.0344798	0.00157846	0.0705888
cg17820229	11	65242029	KAT5;RNASEH2C;KAT5;KAT5	N_Shelf	0.963178	0.964006	0.00013269	0.843076	0.962746	0.963008	-0.000229178	0.71627
cg17039369	6	2903807	SERPINB6	NA	0.133281	0.131398	0.00083467	0.843077	0.153748	0.145194	-0.00559703	0.181163
cg02236945	9	136870164	COL5A1	N_Shore	0.967219	0.967524	0.000128164	0.843078	0.966042	0.966591	0.000478044	0.469958
cg02167837	17	5312727	DHX33	Island	0.148274	0.149782	-0.000378695	0.843082	0.148578	0.151224	0.00428593	0.0290116
cg03876676	7	154969576	NA	NA	0.738761	0.744285	0.000619581	0.843084	0.722142	0.731552	0.00532118	0.121087
cg09324702	19	12727566	BEST2	N_Shore	0.914318	0.914471	-0.000210255	0.843087	0.913187	0.911954	-0.00165621	0.144121
cg07579884	20	62266132	MYT1	NA	0.940682	0.939558	-0.000520581	0.843087	0.937672	0.939488	0.00359046	0.172791
cg09143185	19	34276374	NA	S_Shore	0.971945	0.971609	-0.000148665	0.843095	0.970492	0.97132	0.000954529	0.192433
cg07816271	11	43290071	API5;API5;API5;API5	Island	0.00925582	0.00947879	4.45907e-05	0.843099	0.0093635	0.00983115	0.000332838	0.162199
cg26045080	11	14337494	RRAS2;RRAS2	S_Shore	0.146008	0.147015	0.00034839	0.843102	0.142302	0.145666	0.0016615	0.363004
cg15443530	4	179971184	NA	NA	0.927955	0.928367	-0.000192394	0.843102	0.927214	0.927707	-0.000152191	0.876008
cg03051384	12	2775626	FKBP4	S_Shore	0.0112315	0.0115849	4.12476e-05	0.843103	0.0118651	0.011499	-0.000334934	0.1109
cg01632288	11	15916557	NA	Island	0.979595	0.979339	-6.29984e-05	0.843105	0.979361	0.97956	0.000186262	0.576977
cg03140118	3	134657364	BFSP2	NA	0.975622	0.975545	-9.97062e-05	0.843107	0.97572	0.975228	-0.000580988	0.270146
cg21493786	1	222764703	NA	NA	0.980147	0.979867	9.59578e-05	0.843116	0.979351	0.980115	0.000865915	0.0918151
cg03340964	5	176827556	DBN1;DBN1	S_Shore	0.962159	0.962325	0.000143521	0.843152	0.962114	0.962309	0.00116588	0.121906
cg04410091	13	23361406	MIPEP;PCOTH;PCOTH	Island	0.0172552	0.0174133	7.24258e-05	0.843156	0.0178707	0.0174205	-0.000329962	0.434262
cg01439566	2	208342431	FZD5	Island	0.0225653	0.0229294	0.000116884	0.843158	0.0235115	0.0231735	-0.000447498	0.447819
cg20082170	20	20292529	NA	Island	0.0415088	0.0413452	0.000170373	0.843162	0.045706	0.0447193	-0.000292392	0.754984
cg12916562	11	94462492	ENDOD1	Island	0.00706038	0.00716613	3.21991e-05	0.843165	0.0074832	0.00751218	9.97858e-05	0.52669
cg21951301	6	167804509	NA	N_Shore	0.970883	0.971675	0.000125085	0.843165	0.969866	0.970806	0.000329935	0.622537
cg02819347	1	160603872	NOS1AP;NOS1AP;NOS1AP	Island	0.950268	0.951384	-0.000305032	0.843167	0.945967	0.946167	-0.00206708	0.285819
cg20342458	5	126027199	NA	NA	0.977521	0.977102	-0.000109701	0.843169	0.975588	0.975678	0.000370639	0.67227
cg07377876	17	76652748	BAIAP2;BAIAP2;BAIAP2;BAIAP2	NA	0.822511	0.826557	-0.000573708	0.843173	0.80471	0.807843	-0.000688274	0.82092
cg18582824	5	72632987	NA	N_Shore	0.148791	0.148382	0.000354341	0.843173	0.152285	0.155972	0.00386307	0.0312059
cg04875514	6	43000972	PTCRA	Island	0.78671	0.791813	0.000700045	0.843173	0.780851	0.78786	0.00237567	0.514836
cg05083325	5	118434869	DMXL1	Island	0.00561225	0.00569728	-2.4432e-05	0.843186	0.00572306	0.00553213	-0.000280786	0.0316427
cg25523822	1	239871562	OPN3	S_Shore	0.956321	0.95673	0.000176245	0.843187	0.955357	0.955849	-7.83334e-05	0.937139
cg11452653	12	100795326	DRAM1;DRAM1	Island	0.00954854	0.00975921	3.69519e-05	0.843188	0.00987397	0.00968544	-0.00022684	0.23128
cg13989852	15	73754786	CSPG4	NA	0.95959	0.959562	-0.000322511	0.843189	0.960018	0.959285	-0.000505719	0.740496
cg09138671	11	3193425	NA	N_Shelf	0.888723	0.89159	0.000329272	0.843189	0.873756	0.878048	0.00184576	0.341493
cg07681935	6	89848172	PNRC1	Island	0.0113789	0.0115233	-9.37473e-05	0.84319	0.012057	0.0110357	-0.00129971	0.0056625
cg18220380	2	240939743	NA	N_Shelf	0.710559	0.71844	0.0011462	0.843192	0.69803	0.713455	0.009292	0.122905
cg00972420	8	57522510	PENK;PENK	Island	0.468435	0.47075	-0.000915217	0.843206	0.466159	0.469509	0.0011211	0.812771
cg00364016	4	9526937	SLC2A9;SLC2A9	NA	0.708202	0.706678	0.00107193	0.843206	0.723083	0.728996	0.00924988	0.0613583
cg00854637	6	32136924	TNXB	NA	0.976255	0.976541	9.11932e-05	0.843211	0.975685	0.975798	-3.41325e-05	0.943058
cg05078726	7	5501477	FBXL18	S_Shore	0.650106	0.654026	-0.000674803	0.84322	0.635201	0.638618	-0.00174227	0.626394
cg23752563	17	72795427	SEPT9;SEPT9	NA	0.748176	0.755921	-0.00091206	0.843221	NA	NA	NA	NA
cg25795197	7	128142953	FAM71F1	NA	0.958421	0.959722	-0.000164862	0.843222	0.95647	0.957922	0.000221186	0.795881
cg05457628	11	27018475	BBOX1	NA	0.704453	0.713471	0.000901628	0.843224	0.671256	0.683187	0.00233708	0.605042
cg22514987	4	3711979	NA	Island	0.624076	0.627727	-0.000703941	0.843228	0.63881	0.636224	-0.0061501	0.0878902
cg23244600	22	29112804	RNF215	N_Shore	0.49499	0.499288	-0.000573237	0.843228	0.466692	0.472174	-0.000184658	0.950187
cg25236277	16	53915573	IRX6	Island	0.0237306	0.0232897	-8.79323e-05	0.843229	0.0240143	0.0234725	-0.000488288	0.28609
cg02978139	5	157030999	C5orf52	Island	0.0173437	0.0176521	7.34821e-05	0.843237	0.0179864	0.0175368	-0.000768863	0.0660538
cg06017697	5	95093848	RHOBTB3	S_Shore	0.0223511	0.0216237	-0.000229785	0.843238	0.0256526	0.022912	-0.00198629	0.0405066
cg09933375	3	195336895	HES1	N_Shore	0.014479	0.0148505	0.000106725	0.843239	0.0154665	0.0143285	-0.0012754	0.00711867
cg16974516	7	101117587	NA	N_Shore	0.977123	0.977347	8.86628e-05	0.84324	0.975864	0.97696	0.00102244	0.0224693
cg00449594	2	39052677	LOC100271715	NA	0.971964	0.972243	0.000122623	0.843242	0.972803	0.973262	0.000246307	0.618269
cg02855996	12	47528675	DDX23	N_Shelf	0.95386	0.954201	0.000164902	0.84325	0.951571	0.952976	0.0010393	0.247292
cg02283446	22	49523273	ACR	NA	0.958363	0.959491	0.000145954	0.84325	0.958863	0.959653	-0.000173891	0.81182
cg14370507	16	1963999	TBL3	N_Shore	0.970462	0.97086	-0.000109836	0.843257	0.96946	0.970039	0.000384477	0.502813
cg09545478	19	35411668	NA	Island	0.0356168	0.0357229	0.000172774	0.843259	0.0369351	0.034929	-0.0010012	0.231018
cg03034365	20	44426209	SLC35C2;SLC35C2;SLC35C2	Island	0.0374592	0.0373802	0.000138401	0.843259	0.0388609	0.0378171	0.000664417	0.354886
cg06163735	12	60870993	FAM19A2	N_Shore	0.0150217	0.0148439	-8.70486e-05	0.843266	0.021192	0.0194195	-0.00123182	0.036943
cg26791464	17	59693854	TEX2	Island	0.0175649	0.0174081	-8.57215e-05	0.843267	0.0181183	0.0174265	-0.000223086	0.621224
cg09758796	14	30161143	SCFD1;SCFD1	NA	0.222996	0.225257	0.000456545	0.843275	NA	NA	NA	NA
cg01116425	5	16518981	ZNF622	Island	0.0327901	0.0329444	0.000104053	0.843276	0.0334786	0.033388	-2.38865e-05	0.964165
cg13544851	20	36538451	RALGAPB	S_Shelf	0.982068	0.981831	-7.69186e-05	0.843278	0.981233	0.981421	0.000380717	0.335529
cg11787828	1	43523957	C1orf210;C1orf210	NA	0.699731	0.704558	0.000861305	0.843283	0.67939	0.684781	0.00140296	0.744031
cg04144521	19	18838405	UPF1	N_Shore	0.0520798	0.0509479	-0.000269804	0.843285	0.0679081	0.0613778	-0.00590519	0.000841795
cg20961943	13	19430174	ZMYM2;ZMYM2	Island	0.014741	0.0147051	-7.31366e-05	0.843301	0.0157873	0.0151904	-0.000232476	0.529595
cg11029367	11	64183992	NRXN2;NRXN2	N_Shore	0.749116	0.754834	-0.000691004	0.843302	0.734404	0.737056	-0.00463079	0.195707
cg09085524	7	1608363	NA	Island	0.723278	0.725469	0.000456288	0.843304	0.712936	0.718664	0.00463592	0.0515444
cg14790876	7	4840075	RADIL	N_Shore	0.979955	0.979995	-9.29309e-05	0.843305	0.978746	0.979642	0.00060287	0.228802
cg17033378	13	110086258	CARKD	N_Shelf	0.961794	0.961917	-0.000121783	0.843309	0.960885	0.961297	0.00029814	0.64803
cg10209481	14	93493696	ASB2	NA	0.953477	0.953715	-0.000151063	0.84331	0.951849	0.953309	0.000827231	0.292485
cg26128378	15	55785704	GCOM1;GRINL1A;GRINL1A;GCOM1;GRINL1A	N_Shore	0.93699	0.938904	-0.000230697	0.843315	0.93055	0.932863	-2.18425e-06	0.998644
cg15230237	7	48118286	NA	NA	0.886377	0.889336	0.00129627	0.84332	0.871112	0.874874	0.00192866	0.768248
cg23559053	10	21826416	MIR1915;C10orf114	Island	0.012789	0.0128037	-0.00010467	0.843321	0.0142072	0.0126764	-0.00146965	0.00943225
cg18525316	6	31488411	MICA	NA	0.954845	0.955747	0.000272512	0.843325	0.952164	0.954042	0.000818562	0.543974
cg01436254	2	235965594	NA	NA	0.982962	0.9838	-0.000106103	0.843325	0.981676	0.983443	0.000792629	0.159322
cg15444472	13	32538929	NA	NA	0.983378	0.983531	7.22543e-05	0.843339	0.983348	0.983722	0.00023443	0.496301
cg13017929	14	22895800	EFS;EFS	S_Shelf	0.938626	0.938297	0.000312348	0.843339	0.935948	0.938074	0.00206666	0.197052
cg26032363	20	42037698	TOX2;TOX2;TOX2;TOX2	NA	0.884347	0.889597	0.000489254	0.843341	0.86263	0.868256	0.000808793	0.772381
cg20977357	12	22481380	NA	NA	0.82824	0.832528	-0.000696019	0.843342	NA	NA	NA	NA
cg12418043	6	64614125	EYS	NA	0.791601	0.798098	-0.000870964	0.843342	0.755422	0.767388	0.00224352	0.623524
cg07304756	2	71122040	NA	NA	0.760658	0.760091	0.000586733	0.843345	0.757386	0.757018	0.00188243	0.522433
cg15961455	16	31121808	PYCARD;PYCARD	S_Shore	0.014997	0.0153075	8.66381e-05	0.843349	0.0155132	0.0149175	-0.000725493	0.0893488
cg09983708	8	145135203	GRINA;GRINA	N_Shore	0.957392	0.957913	0.000134909	0.843349	0.956131	0.956111	-0.000536005	0.453875
cg26583041	17	70431075	OTOP2;USH1G	Island	0.0218769	0.0219329	-8.5302e-05	0.84335	0.0236333	0.0216018	-0.00172578	0.000108977
cg04343927	14	90077500	TTC7B	Island	0.954646	0.954981	0.000152537	0.84335	0.954328	0.955396	0.000922573	0.237357
cg21202240	7	1241784	UNCX	Island	0.0261536	0.0250593	-0.000153495	0.843352	0.0275553	0.0241884	-0.00239992	0.0029435
cg19491420	5	1126787	SLC12A7	Island	0.952423	0.953649	0.000172303	0.843357	0.953456	0.954233	0.00026505	0.764453
cg19305681	19	39777352	SCGBL	NA	0.725289	0.729736	-0.000840879	0.843359	0.696635	0.705429	0.00100833	0.814424
cg22134634	2	9688532	YWHAQ;YWHAQ	Island	0.254387	0.250147	0.000668996	0.843366	0.260107	0.251206	-0.00752044	0.0327649
cg23205874	5	107641998	FBXL17	NA	0.928209	0.931187	-0.000363828	0.843367	0.921181	0.924855	0.000594713	0.779219
cg01878366	1	2242720	MORN1	N_Shore	0.814241	0.818376	0.000450224	0.84337	0.799344	0.805593	0.00302509	0.229111
cg19564450	7	138949593	HIPK2;HIPK2	NA	0.867394	0.871623	0.00047982	0.84337	0.862651	0.866015	-0.00024404	0.915123
cg09033376	6	33344883	VPS52	N_Shelf	0.969676	0.96986	-0.000100274	0.843372	0.969093	0.969311	-6.814e-05	0.896846
cg12516436	20	42717968	NA	S_Shelf	0.958228	0.958572	-0.000146215	0.843377	0.956825	0.957346	-0.000299177	0.682677
cg11392550	5	16228867	44631	N_Shelf	0.904322	0.903494	-0.000431059	0.84338	0.897125	0.898043	0.000726025	0.761148
cg20918243	15	34948606	LOC145845	NA	0.954107	0.954194	-0.000248895	0.843388	0.956363	0.953632	-0.00298702	0.0105669
cg03731458	19	15479961	CYP4F22	N_Shore	0.160805	0.163225	0.000565316	0.843392	0.166808	0.169377	0.00195334	0.503289
cg09041614	12	130281687	NA	NA	0.753485	0.759445	-0.000719769	0.843396	0.728185	0.733082	-0.00185277	0.623393
cg03899598	19	41397217	ZNF565;ZNF146;ZNF146;ZNF565;ZNF146	N_Shore	0.0307672	0.0314721	0.000212804	0.843399	0.0412053	0.0402037	-0.000376409	0.793717
cg26581449	17	45540238	PDK2	S_Shore	0.71586	0.723064	-0.000903705	0.843399	0.683904	0.693783	0.00016128	0.971616
cg25804359	20	310362	TRIB3	Island	0.00718783	0.00733869	-6.56455e-05	0.843405	0.00788169	0.0071101	-0.000824742	0.00900245
cg09412707	4	159812956	ETFDH;ETFDH;C4orf46	Island	0.0163749	0.0165008	6.27533e-05	0.843405	0.016616	0.0168106	0.000145054	0.650852
cg23099157	4	92227498	FAM190A	NA	0.96264	0.961282	-0.000438961	0.843409	0.961551	0.961738	0.000867141	0.680853
cg19650814	8	57393138	SDR16C5	N_Shore	0.9066	0.908953	0.000259305	0.843413	0.903938	0.906595	0.00164756	0.243897
cg04491871	4	7853092	AFAP1;AFAP1	Island	0.94406	0.944729	-0.00021004	0.843415	0.943647	0.942662	-0.00166671	0.132313
cg13447033	8	142839423	NA	N_Shore	0.915759	0.917746	0.000265162	0.843415	0.91351	0.91518	-0.000174453	0.901865
cg02475675	17	72755012	NA	Island	0.0195909	0.0197234	-9.18954e-05	0.843417	0.0225383	0.022754	0.000478408	0.418452
cg06106312	15	67956106	NA	NA	0.972547	0.973754	0.000122989	0.84342	0.970665	0.972132	0.000182618	0.79013
cg07165756	11	67021945	PITPNM1;PITPNM1	S_Shelf	0.967932	0.968505	0.000112416	0.84342	0.966965	0.968472	0.00132569	0.0179112
cg23151413	7	66005677	NA	N_Shore	0.979483	0.979574	-9.53098e-05	0.843423	0.979087	0.979566	0.000340578	0.440461
cg22902534	20	60405091	CABLES2	Island	0.900743	0.90189	-0.000236444	0.843423	0.899036	0.901206	0.00107412	0.407956
cg18651821	1	199278721	CACNA1S	NA	0.0212712	0.0211774	0.000109652	0.843429	0.0190615	0.0195453	0.000765145	0.110391
cg13943980	7	2409829	CHST12;CHST12	Island	0.0335528	0.0316209	-0.000655808	0.843429	0.0351335	0.0327874	-0.000867065	0.794876
cg18685330	11	67174891	ACY3	NA	0.433953	0.440582	0.00156309	0.843442	0.445195	0.450146	0.00612413	0.447485
cg18926420	15	63132654	OSTBETA	NA	0.957777	0.958564	-0.000147399	0.843451	0.957134	0.958063	0.000144597	0.837915
cg13794588	14	76289048	NA	NA	0.950949	0.951444	-0.000389563	0.843454	0.950146	0.950733	-2.15331e-05	0.991384
cg00223703	6	44198726	MRPL14	N_Shelf	0.041135	0.0379297	0.000352475	0.843461	0.0533303	0.0486819	-0.00146892	0.499275
cg15742060	9	111251668	PTPN3;PTPN3;PTPN3;PTPN3;PTPN3;PTPN3	NA	0.731356	0.740409	0.000858621	0.843466	0.699726	0.706956	-0.00165674	0.714666
cg09208302	11	128751928	BARX2	S_Shore	0.106568	0.108322	0.000613548	0.843471	0.100623	0.104923	0.00276395	0.355432
cg06974458	2	36923509	NA	NA	0.983278	0.983447	-7.39608e-05	0.843472	0.982954	0.983248	0.000239827	0.484392
cg10582968	8	57522524	PENK;PENK	Island	0.369634	0.373733	0.00118893	0.843472	0.372153	0.379281	0.00508434	0.391259
cg11761200	11	67566879	TCIRG1;TCIRG1	S_Shelf	0.917593	0.919119	0.000241252	0.843473	0.920278	0.920534	-0.000738981	0.533623
cg19700746	14	49224924	POLE2	Island	0.0205999	0.0201651	-0.000161762	0.843474	0.0267662	0.0231299	-0.00273928	4.79655e-05
cg02088785	17	74411222	TIMP2	S_Shelf	0.962189	0.962344	-0.000146409	0.843475	0.962346	0.962029	-0.000417088	0.564917
cg08028974	11	85763363	CCDC81;CCDC81	Island	0.0276523	0.0278341	0.00020782	0.843478	0.0402959	0.0370106	-0.00210917	0.115014
cg09760644	1	167722220	SLC19A2	S_Shore	0.00480186	0.00476128	-2.64886e-05	0.843482	0.00529494	0.00496898	-0.000207876	0.184541
cg26008877	5	2332386	NA	NA	0.938795	0.939473	0.000302325	0.843484	0.939036	0.941307	0.00196225	0.15602
cg26289788	17	51183929	PCTP;PCTP	S_Shore	0.00509863	0.00511995	-3.91917e-05	0.843488	0.00584246	0.00528556	-0.000517006	0.0170554
cg14143574	6	168325591	NA	NA	0.92833	0.929359	0.000257344	0.843495	0.928465	0.928511	-0.000243068	0.86546
cg14313184	16	612469	RAB40C	Island	0.745585	0.74953	-0.00124065	0.843495	0.715328	0.719898	-0.00161334	0.795387
cg15668500	20	61560714	KCNQ2;KCNQ2;KCNQ2;KCNQ2;KCNQ2	N_Shelf	0.917756	0.918967	0.000250596	0.843498	0.914284	0.914879	-0.000260276	0.849879
cg06526137	19	17615803	UNC13A	N_Shelf	0.956604	0.957782	-0.000549622	0.843499	0.95806	0.957741	-0.00153704	0.272524
cg04579095	2	55174624	NA	NA	0.799281	0.800066	0.000684134	0.843503	0.806386	0.810809	0.0053245	0.121759
cg25203036	2	148318869	ACVR2A	Island	0.0209482	0.0208131	-8.45935e-05	0.843508	0.0210095	0.0209518	2.66013e-05	0.949747
cg13895046	12	2037092	CACNA1C;CACNA1C;CACNA1C;CACNA1C;CACNA1C;CACNA1C;CACNA1C;CACNA1C;CACNA1C;CACNA1C;CACNA1C;CACNA1C;CACNA1C;CACNA1C;CACNA1C;CACNA1C;CACNA1C;CACNA1C;CACNA1C;CACNA1C;CACNA1C;CACNA1C;CACNA1C	S_Shelf	0.878537	0.878487	-0.000288034	0.84351	0.872566	0.874124	0.000162045	0.908747
cg05441917	12	549221	NINJ2	Island	0.00579911	0.00613755	0.000428093	0.84351	0.00583479	0.00577423	0.000359195	0.850906
cg24615189	17	63706290	LOC440461	Island	0.118586	0.115802	0.000595021	0.843512	0.138418	0.128922	-0.00523953	0.0970976
cg08295410	7	2020767	MAD1L1;MAD1L1;MAD1L1	Island	0.989629	0.989653	-2.9164e-05	0.84352	0.989367	0.989566	0.00023568	0.142168
cg15392893	1	29432018	NA	S_Shore	0.934537	0.935881	0.000205646	0.843525	0.932233	0.933747	0.000513836	0.643517
cg22715697	17	75323731	ENPP7	Island	0.982555	0.983308	-0.000102462	0.843529	0.980731	0.982741	0.000980708	0.104023
cg22214800	1	15287558	KIAA1026	NA	0.934067	0.936726	0.000317885	0.843532	0.934368	0.935288	-0.000914867	0.572422
cg02701721	16	14073022	MKL2	Island	0.0350294	0.0352652	-0.000112776	0.843537	0.034425	0.0346503	0.000363386	0.538313
cg11581903	17	19189757	MIR1180;B9D1	S_Shore	0.938798	0.940045	0.000199232	0.84354	0.933658	0.935745	0.000570121	0.6056
cg20885198	10	114482291	VTI1A	NA	0.810484	0.817579	-0.000696003	0.843558	0.781142	0.791563	0.00137511	0.702474
cg26127816	2	191819075	MYO1B;MYO1B;MYO1B	Island	0.0620555	0.0594273	-0.000332479	0.843559	0.064134	0.0606175	-0.00416053	0.0170826
cg20704330	6	33865018	LEMD2	S_Shore	0.00823422	0.00823533	-4.1046e-05	0.843559	0.00856346	0.00805954	-0.000451827	0.0457303
cg19378389	6	27555227	NA	NA	0.0135218	0.0137981	-0.00013058	0.843561	0.0144376	0.013051	-0.00173596	0.00105023
cg05223459	11	116787731	CEP164	NA	0.948367	0.949425	-0.000159931	0.843561	0.949295	0.949999	-0.000221383	0.783829
cg08545398	13	111555985	NA	NA	0.804206	0.810532	0.000876852	0.843564	0.779208	0.790941	0.00409852	0.357263
cg18138671	17	1110596	NA	S_Shore	0.476137	0.480165	0.000994406	0.843565	0.475594	0.494094	0.0140973	0.00526431
cg24305555	15	39624229	RPAP1	S_Shore	0.800356	0.799329	0.000723057	0.843571	0.790419	0.787992	-0.000995305	0.795503
cg09753644	7	127671055	LEP	S_Shelf	0.976115	0.976262	0.000127576	0.843574	0.975067	0.975784	0.000704055	0.271138
cg00262681	10	99281505	UBTD1	NA	0.965349	0.966412	0.000201453	0.843583	0.965102	0.965149	-0.000669843	0.491818
cg15001131	11	572011	PHRF1	NA	0.96996	0.969816	-0.000138432	0.843584	0.968608	0.969555	0.000860469	0.229116
cg08157194	22	38283931	NA	Island	0.0191113	0.0189813	0.000115044	0.843585	0.0199345	0.0182083	-0.00104516	0.0430775
cg07801506	12	64504906	HMGA2;HMGA2;RPSAP52;HMGA2;HMGA2	Island	0.0174183	0.0173719	-0.000115126	0.843586	0.0210266	0.0204199	-0.000394192	0.565388
cg03438090	11	126513106	NA	NA	0.956011	0.956902	0.000144789	0.843588	0.957167	0.957552	7.80394e-05	0.907261
cg05472998	1	54628623	SSBP3;SSBP3;SSBP3	N_Shore	0.958961	0.960105	0.000207917	0.843588	0.95897	0.958742	-1.54419e-05	0.988046
cg21288716	8	54669910	NA	Island	0.967137	0.966436	-0.000136017	0.843592	0.966056	0.965686	0.00011302	0.871678
cg16029256	15	68178089	TLE3;TLE3;TLE3	Island	0.0558844	0.0553718	-0.000293168	0.843593	0.0572583	0.0564663	-5.95153e-05	0.969774
cg07930257	5	111121844	C5orf13;C5orf13;C5orf13;C5orf13;C5orf13;C5orf13;C5orf13;C5orf13;C5orf13;C5orf13	Island	0.011741	0.0119932	-8.10329e-05	0.843595	0.0128624	0.0127562	-0.000514907	0.243123
cg11479419	7	16652301	BZW2;BZW2;BZW2;ANKMY2;BZW2;BZW2	Island	0.014132	0.0142819	-4.64785e-05	0.843612	0.0143277	0.014153	-0.00029081	0.166698
cg25020293	18	18393873	NA	Island	0.0122749	0.0122066	-6.59948e-05	0.843618	0.0120892	0.0114341	-0.000636447	0.0268215
cg08416194	13	42150734	NA	NA	0.959242	0.960058	0.000299578	0.843627	0.958755	0.957989	-0.00107813	0.472374
cg26723331	5	173667790	NA	N_Shelf	0.971344	0.971476	0.000119977	0.843628	0.970831	0.97149	0.000627782	0.296623
cg26428069	19	53990039	NA	N_Shore	0.758834	0.763742	0.000698675	0.843648	0.724204	0.735043	0.00507665	0.177336
cg14913909	4	951658	DGKQ	Island	0.225207	0.228902	0.00170353	0.843651	0.269804	0.2625	-0.00689442	0.425081
cg11647651	11	78063927	ODZ4	N_Shore	0.937296	0.937312	-0.000213351	0.843651	0.937381	0.938183	0.000531791	0.607079
cg18613344	7	72487845	FZD9	Island	0.961774	0.96277	-0.000172864	0.843653	0.957217	0.959549	0.00104625	0.235443
cg16332159	2	10506505	ODC1	Island	0.00789989	0.00779164	0.000157559	0.843655	0.0117122	0.00963752	-0.00128118	0.190296
cg01351992	12	105804688	RIC8B	NA	0.972634	0.972656	-0.000117351	0.843657	0.971704	0.971695	-0.000221825	0.712084
cg24725931	17	67625724	NA	Island	0.0545	0.0551874	0.00019509	0.843661	0.0554207	0.0558716	0.00131978	0.193133
cg05121697	14	70358294	NA	Island	0.0181354	0.0180436	-8.62398e-05	0.843663	0.0183669	0.0173893	-0.000440102	0.330453
cg00559444	1	92537007	RPAP2;GLMN	Island	0.00933134	0.00952891	4.50663e-05	0.843672	0.00981711	0.00963135	-0.000338581	0.123883
cg16057408	20	2489221	TMC2	S_Shore	0.562393	0.557591	-0.0010427	0.843675	0.553871	0.550087	0.00229743	0.65225
cg24415849	15	87049897	NA	NA	0.0241857	0.024134	0.000123678	0.843677	0.022548	0.0221512	2.38945e-07	0.999667
cg04592544	22	24467852	MYO18B	NA	0.964056	0.964936	0.000157983	0.843681	0.964073	0.964589	5.4919e-05	0.945837
cg12243681	20	61189386	NA	Island	0.80642	0.806147	-0.000646107	0.843686	0.808423	0.808952	0.000184836	0.954503
cg21697512	12	108721010	TRPV4;TRPV4	NA	0.96308	0.962589	0.000110186	0.843688	0.961984	0.96201	0.000675882	0.245331
cg24691910	12	50911753	KRT7	N_Shore	0.731579	0.740639	0.00104685	0.843697	0.693148	0.706641	0.00410347	0.449219
cg12969998	2	99102810	TSGA10;TSGA10	NA	0.80794	0.806112	-0.000732719	0.843699	0.805877	0.805308	-7.78629e-05	0.983712
cg10972873	11	102156963	MMP10	NA	0.769441	0.777922	0.000934135	0.843706	0.734435	0.741289	-9.43417e-05	0.985329
cg22612765	11	118297992	NA	N_Shelf	0.491534	0.498227	-0.00109152	0.843707	0.465363	0.469938	-0.00312744	0.584133
cg09796320	16	2672844	KCTD5	Island	0.027061	0.0275598	8.92309e-05	0.843708	0.0284313	0.028165	-0.00021723	0.648047
cg01217080	19	39955998	ZNF599	Island	0.00682578	0.0068082	-3.55535e-05	0.84371	0.00707314	0.00697691	-8.40622e-05	0.658809
cg13319506	11	3084130	OSBPL5;OSBPL5;OSBPL5	NA	0.716547	0.723906	-0.000802941	0.843722	0.711357	0.722267	0.0113562	0.00757434
cg01750764	1	12488647	SNORA59A;VPS13D;SNORA59B;VPS13D	NA	0.96639	0.967423	0.000139091	0.843725	0.964922	0.967377	0.00158644	0.0192547
cg04898130	10	16518560	PTER;PTER	N_Shore	0.0147462	0.0147793	8.15736e-05	0.843726	0.0155034	0.0147634	-0.000318352	0.421544
cg11764115	7	150500850	NA	Island	0.0245434	0.0236475	0.000140585	0.84374	0.0268614	0.0236255	-0.00228918	0.00962981
cg02865593	8	86320089	C8orf59;C8orf59;C8orf59;C8orf59	Island	0.0065354	0.00674628	2.5987e-05	0.843741	0.00692742	0.00670506	-0.000252157	0.0590299
cg11834956	14	91394912	TC2N	NA	0.243815	0.235805	-0.00128277	0.843744	0.284616	0.267674	-0.00756472	0.265852
cg21237591	14	20578902	RNASE7	NA	0.896787	0.896467	-0.000472704	0.843748	0.89262	0.893041	0.000409726	0.85481
cg02328223	16	1965053	TBL3	Island	0.955519	0.955933	-0.000148116	0.843751	0.954824	0.956351	0.00120867	0.0994524
cg14777574	12	123398708	NCOR2;NCOR2	S_Shore	0.937421	0.937961	0.000237099	0.843752	0.932013	0.933088	-2.50172e-05	0.984274
cg19771173	14	100073584	BEGAIN;BEGAIN	N_Shore	0.971263	0.970762	-0.000158522	0.843756	0.970898	0.971039	0.000650421	0.404067
cg19839507	20	30811363	NA	N_Shelf	0.962399	0.963136	0.000132041	0.843763	0.960666	0.961383	-2.1566e-05	0.975746
cg17809284	11	65307020	NA	S_Shore	0.664677	0.671494	0.00075633	0.843771	0.640715	0.649788	0.00181054	0.647684
cg27559224	17	24354920	SEZ6;SEZ6	N_Shore	0.896718	0.898348	0.00031503	0.843773	0.897137	0.899008	0.000939811	0.546563
cg15821939	1	222981422	CNIH3	NA	0.877939	0.881613	0.000563906	0.843774	0.8691	0.871231	-0.000931325	0.749457
cg27063237	17	70349961	GRIN2C	N_Shore	0.686102	0.690913	-0.000855244	0.843778	0.657	0.662725	-0.0014826	0.744598
cg05956803	1	105120485	NA	NA	0.948938	0.949618	-0.000199349	0.843787	0.946875	0.947797	0.000347567	0.734553
cg20618842	8	95315875	NA	NA	0.0351632	0.0348016	-0.000156837	0.843788	0.0428752	0.0408425	-0.00160007	0.0984492
cg08774452	1	225982469	LOC100130093;LOC100130093	N_Shore	0.0371415	0.0376108	-0.000119486	0.843794	0.0364437	0.0362639	-0.000337152	0.554255
cg02973307	3	129563011	MIR1280;EEFSEC	NA	0.97215	0.971677	-0.000130678	0.843796	0.971247	0.97146	0.000537402	0.42409
cg09386420	13	39641657	NA	N_Shelf	0.959957	0.960001	0.000150871	0.843798	0.960497	0.959707	-0.00075625	0.311027
cg17504989	14	21109646	OR10G3	NA	0.969978	0.970216	0.000292524	0.843801	0.968048	0.96932	0.00121741	0.446469
cg01939117	4	58247647	NA	NA	0.0049042	0.00496415	-4.43167e-05	0.843805	0.00513516	0.00489797	-0.000225883	0.265086
cg03105159	3	133924597	NCRNA00119;NPHP3	S_Shore	0.00834709	0.00849491	4.36505e-05	0.843809	0.00895487	0.00880147	-7.70038e-05	0.798568
cg23733177	6	30052959	HCG9	Island	0.0063534	0.00639568	2.99303e-05	0.843812	0.0066329	0.00626911	-0.000253862	0.105864
cg05366983	2	236448855	AGAP1;AGAP1	NA	0.873935	0.874903	0.000399122	0.843813	0.879107	0.878103	-0.00111647	0.563227
cg07666727	10	72692282	UNC5B	NA	0.984803	0.984869	4.80876e-05	0.843818	0.984132	0.984819	0.000556132	0.0209354
cg24629395	1	10622545	CASZ1	Island	0.979499	0.979763	0.000104018	0.843821	0.977751	0.978668	0.00064713	0.273786
cg07510333	11	61820397	SCGB1D4	NA	0.959951	0.959939	0.000147071	0.843828	0.958533	0.959336	0.000763217	0.331067
cg26118698	2	239723887	HDAC4	N_Shelf	0.972457	0.973728	0.000147704	0.843832	0.970571	0.97298	0.00109078	0.174014
cg21245122	2	105224599	GPR45	N_Shore	0.959204	0.960091	0.000142695	0.843837	0.958587	0.96006	0.000729551	0.302809
cg09079018	7	97501812	NA	NA	0.452017	0.460097	0.00113135	0.843839	0.427693	0.441808	0.00705248	0.216425
cg13461078	2	235214328	NA	NA	0.953633	0.951959	-0.000419834	0.843842	0.952217	0.952544	0.00134928	0.477711
cg19738924	5	1847232	NA	NA	0.961016	0.96054	-0.000153203	0.843851	0.959127	0.961179	0.00163359	0.0334948
cg24763126	18	42435658	LOXHD1	NA	0.361481	0.358731	0.00186311	0.843852	0.409114	0.395184	-0.00371683	0.693552
cg25885077	6	33380204	TAPBP;TAPBP;TAPBP	NA	0.974194	0.974521	9.76628e-05	0.843854	0.974111	0.974229	-0.000171427	0.733674
cg09870721	19	10673229	QTRT1	Island	0.0135076	0.0136576	5.55116e-05	0.843857	0.0137036	0.0131471	-0.00045189	0.12302
cg14657417	7	2599654	IQCE;IQCE	S_Shore	0.976692	0.977031	0.000146831	0.843873	0.976736	0.977336	0.000342832	0.629572
cg00421735	16	70685140	DHX38;TXNL4B;TXNL4B;DHX38;TXNL4B;TXNL4B	S_Shore	0.0131835	0.0128999	-6.61696e-05	0.843874	0.0150359	0.0136469	-0.00094365	0.0263698
cg01930679	2	77600557	LRRTM4;LRRTM4	NA	0.949489	0.949592	0.000238075	0.843875	0.949077	0.948973	0.000311621	0.802825
cg16919675	6	168690666	SMOC2;SMOC2	NA	0.959617	0.959589	-0.000196901	0.843876	0.958107	0.95932	0.000965608	0.313742
cg18865272	7	139638173	NA	N_Shore	0.441052	0.437213	-0.00130783	0.843893	0.46711	0.45363	-0.00910653	0.174685
cg09900371	3	52789683	ITIH1;ITIH1;ITIH1;ITIH1	NA	0.736158	0.741329	0.000831276	0.843894	0.709656	0.717179	0.0014262	0.76199
cg15011622	5	60109752	ELOVL7;ELOVL7	NA	0.478609	0.471889	-0.00118249	0.8439	0.491114	0.478324	-0.00480268	0.41659
cg04743758	2	60083276	NA	NA	0.694092	0.692723	0.00107065	0.843901	0.709804	0.705706	-0.000285793	0.958775
cg21453309	6	33371240	RGL2;RGL2	N_Shelf	0.883793	0.886144	0.000292067	0.843908	0.879743	0.880877	-0.00109938	0.478711
cg15003194	8	77930845	ZFHX4	NA	0.971237	0.970821	-0.000123909	0.84391	0.970579	0.969977	-0.000386355	0.5204
cg17442907	17	9880952	GAS7;GAS7	NA	0.350077	0.341491	-0.00154249	0.843915	0.386037	0.367261	-0.00732885	0.345744
cg07589077	2	234428120	HJURP	Island	0.0200492	0.0197976	-9.12817e-05	0.843921	0.0205717	0.0197338	-6.77837e-05	0.878955
cg00709728	12	26169944	BHLHE41	Island	0.00758261	0.00785825	3.65797e-05	0.843921	0.00795079	0.00768752	-0.000288101	0.122423
cg11827182	16	76688185	NA	N_Shelf	0.876168	0.877157	-0.00058282	0.843924	0.874967	0.876644	0.00234134	0.393752
cg13225427	20	764362	FAM110A;FAM110A	S_Shore	0.615554	0.620291	-0.000684716	0.843926	0.592269	0.598859	-0.000218758	0.951108
cg16175700	4	482859	ZNF721;PIGG;PIGG;ZNF721	Island	0.0264994	0.025754	-0.000141958	0.843933	0.0268678	0.0262978	-0.000665756	0.340602
cg19364902	17	73014664	NA	NA	0.94461	0.943991	-0.000438483	0.843944	0.939801	0.942377	0.00349207	0.122284
cg03916694	22	37970387	PDGFB;PDGFB	Island	0.0456864	0.0460301	-0.000221576	0.843953	0.0472463	0.0439474	-0.0041225	0.00010908
cg13985597	1	1013144	C1orf159	Island	0.982812	0.9824	-8.87124e-05	0.843954	0.981914	0.982477	0.000776339	0.101062
cg01964683	3	42036637	NA	NA	0.953339	0.952936	-0.000235574	0.84396	0.950809	0.951982	0.00213058	0.091121
cg10968631	7	150385971	CDK5;CDK5;CDK5;CDK5	Island	0.010776	0.0109062	3.57763e-05	0.843962	0.0107217	0.0109679	0.000167968	0.433978
cg23668805	6	32224631	PRRT1	Island	0.0292453	0.0301992	0.00016218	0.843964	0.0316238	0.0301155	-0.0019629	0.0291278
cg05006813	2	201384682	BZW1	Island	0.00903684	0.0089179	6.69343e-05	0.843968	0.011063	0.0101783	-0.000679549	0.123433
cg18483764	11	73265919	CHCHD8;PAAF1	S_Shore	0.0157824	0.0159192	0.000118686	0.843978	0.0167106	0.0165678	8.88576e-05	0.873163
cg02726465	19	15085784	SYDE1	Island	0.973182	0.973426	0.000103273	0.84398	0.972429	0.973403	0.000620513	0.21986
cg00299418	9	125165251	CRB2	N_Shelf	0.979454	0.979383	5.38289e-05	0.843981	0.976272	0.978807	0.00177087	0.478424
cg16361757	20	35266654	RPN2;RPN2	NA	0.974326	0.974737	-9.80515e-05	0.843983	0.973722	0.973899	-0.000269995	0.593496
cg03522067	18	16945971	ROCK1	Island	0.0122079	0.0123345	-4.57724e-05	0.843983	0.0124872	0.0123654	-8.55082e-05	0.739272
cg08042710	2	123219837	NA	NA	0.975947	0.976981	0.00102948	0.843985	0.975756	0.975798	0.0001463	0.978051
cg02586182	8	110726369	GOLSYN;GOLSYN;GOLSYN;GOLSYN;GOLSYN;GOLSYN;GOLSYN;GOLSYN;GOLSYN;GOLSYN;GOLSYN;GOLSYN;GOLSYN;GOLSYN	Island	0.0103135	0.0106687	5.40555e-05	0.843985	0.0106707	0.0104627	-0.000447536	0.0961415
cg02969038	12	47869310	TUBA1A	S_Shore	0.00620235	0.00620366	-3.05577e-05	0.843985	0.00684915	0.00630862	-0.000441555	0.00897153
cg14576805	11	63669298	MACROD1	NA	0.979457	0.979167	-7.22403e-05	0.843987	0.97902	0.979113	0.000271575	0.492666
cg26219843	16	87435989	GALNS	Island	0.973885	0.974427	0.000113038	0.843987	0.974733	0.975136	3.01723e-06	0.995741
cg15673034	18	31963453	SLC39A6;SLC39A6;ELP2	Island	0.0181109	0.0182532	9.03889e-05	0.843994	0.0187796	0.0180699	-0.000524338	0.297092
cg18367027	7	134569059	STRA8	Island	0.964747	0.964654	-0.000108116	0.843996	0.964608	0.964793	0.000313515	0.587743
cg26222247	6	160130801	MRPL18;TCP1;TCP1	Island	0.0193173	0.020278	0.000126513	0.843999	0.0202684	0.0195078	-0.000962118	0.128135
cg04573397	8	23159982	CHMP7	Island	0.0116173	0.011243	0.000149094	0.844002	0.0128107	0.0109368	-0.00128911	0.0907378
cg08832054	16	84359248	NA	NA	0.924802	0.926683	-0.000319259	0.844004	0.920913	0.923344	-0.000130259	0.935229
cg11283860	18	29412538	ASXL3;ASXL3	NA	0.00972945	0.00984686	-6.8625e-05	0.844013	0.0109854	0.0100942	-0.000977194	0.0150842
cg09567646	4	3498051	LRPAP1	S_Shore	0.964225	0.964936	-0.000245616	0.844013	0.96095	0.964277	0.00201215	0.106926
cg24495350	17	37245878	NT5C3L;NT5C3L	Island	0.00964409	0.00985256	-4.79583e-05	0.844017	0.00973879	0.00951055	-0.000360861	0.131014
cg10456035	1	3287022	PRDM16;PRDM16	NA	0.758077	0.764662	0.000815041	0.844019	0.73273	0.74044	0.000639069	0.880816
cg09828411	11	67032716	CDK2AP2	Island	0.0211905	0.0211738	-7.12743e-05	0.844023	0.0218961	0.0211448	-0.000804369	0.0220336
cg23279152	16	31134055	TRIM72	Island	0.00710888	0.00718972	3.93878e-05	0.844024	0.00743158	0.00697818	-0.000367627	0.0723795
cg08199529	19	63763226	UBE2M;LOC100131691	N_Shore	0.902196	0.903577	-0.00045465	0.844025	0.898054	0.898281	-0.00150324	0.519103
cg27417526	14	73255746	C14orf43;C14orf43	Island	0.932213	0.9339	-0.000326881	0.844026	0.928005	0.931154	0.000946148	0.593651
cg06760507	10	33287279	ITGB1;ITGB1;ITGB1	Island	0.0377023	0.0375147	0.00018353	0.844028	0.0390408	0.0387167	-0.000414538	0.700108
cg26141247	7	2613940	IQCE;IQCE	S_Shore	0.883733	0.884133	0.000465827	0.844032	0.882842	0.882506	-0.000720482	0.763687
cg26320410	6	169281735	NA	Island	0.924178	0.925164	-0.000207108	0.844033	0.924153	0.924075	-0.000679918	0.50496
cg25934064	10	125511547	CPXM2	NA	0.854231	0.856	0.000884969	0.844037	0.859233	0.860051	9.44893e-05	0.984165
cg15957748	9	98303948	CDC14B;CDC14B;CDC14B	NA	0.955155	0.955178	-0.000160314	0.844039	0.954847	0.954742	-0.000274775	0.715044
cg07560510	10	134822876	KNDC1	N_Shore	0.467567	0.470506	0.000449513	0.844039	0.455548	0.46082	0.0024112	0.311255
cg19362080	10	114701593	TCF7L2;TCF7L2;TCF7L2;TCF7L2;TCF7L2;TCF7L2	N_Shore	0.0161748	0.0162652	-7.32478e-05	0.844041	0.0164069	0.0160421	-0.000154164	0.68265
cg13050115	2	203443954	ICA1L;ICA1L	N_Shore	0.0674307	0.0655335	0.00022479	0.844043	0.0702229	0.0675759	-0.000913516	0.441146
cg03750587	11	107598459	ATM;NPAT	Island	0.0112717	0.0112933	-5.94357e-05	0.844043	0.0120075	0.0110622	-0.000751847	0.0151225
cg15035869	17	70778465	MIF4GD	Island	0.0155615	0.0155352	-6.16589e-05	0.844044	0.016062	0.0155135	-0.000592822	0.078948
cg08948240	22	37220660	DDX17;DDX17	NA	0.248496	0.248473	0.00124431	0.844044	0.283988	0.263546	-0.0155176	0.0109141
cg18582556	2	38956459	DHX57;DHX57;MORN2	Island	0.00760894	0.00773693	2.32965e-05	0.844049	0.00787096	0.00774146	-0.000150452	0.220428
cg17393083	13	110998642	NA	Island	0.970148	0.969659	-0.000195538	0.844052	0.968731	0.968955	0.000329873	0.766535
cg14536697	16	80274023	CMIP;CMIP	NA	0.943609	0.943855	-0.000427294	0.844056	0.940037	0.944434	0.00364672	0.0618352
cg01657422	10	134937487	ADAM8;ADAM8;ADAM8	N_Shelf	0.784602	0.78977	0.000632227	0.84406	0.762139	0.766925	-0.000549263	0.872053
cg01297744	6	43250071	SRF	Island	0.0195245	0.0198139	0.000121089	0.844061	0.0198028	0.0196801	5.40486e-05	0.931831
cg01862366	2	3397779	TTC15	NA	0.976789	0.977263	8.88722e-05	0.844061	0.976449	0.976715	-0.000131927	0.806598
cg06005326	20	29441837	DEFB119;DEFB119;DEFB119	NA	0.882065	0.883227	-0.000392814	0.844065	0.878468	0.877836	-0.00223135	0.30511
cg11404027	22	49327987	NA	N_Shore	0.106899	0.101646	-0.000781862	0.844067	0.117233	0.117978	0.00547163	0.205786
cg21497594	8	101295078	SPAG1;SPAG1	S_Shore	0.0292788	0.0296195	0.000391516	0.844081	0.0295836	0.0295178	0.00018024	0.924642
cg11046638	17	43081992	KPNB1	Island	0.00672901	0.00671957	-4.2804e-05	0.844083	0.00752388	0.00671966	-0.000715713	0.00368081
cg20575196	8	126054693	ZNF572	NA	0.00851361	0.00853008	5.04631e-05	0.844098	0.00903909	0.00852528	-0.000580617	0.0241658
cg08417561	12	109371884	ARPC3	N_Shore	0.004654	0.00466982	2.51528e-05	0.844113	0.00533722	0.00495824	-0.000272876	0.102265
cg00298977	13	48719939	CDADC1	Island	0.0206575	0.020826	0.000109514	0.844117	0.0246495	0.023142	-0.000394212	0.5587
cg08090772	1	153222417	FLAD1;FLAD1	NA	0.00515224	0.00515054	2.81605e-05	0.84412	0.00544574	0.0048832	-0.000437987	0.00155873
cg05587736	9	100451764	GABBR2	NA	0.959255	0.959279	-0.00014897	0.844126	0.956472	0.95658	-0.00058252	0.493678
cg27557796	7	12216833	TMEM106B;TMEM106B	N_Shore	0.00898454	0.00901513	-5.96999e-05	0.844134	0.0100348	0.0090052	-0.00103885	0.000966337
cg11607927	1	224100173	TMEM63A	NA	0.767971	0.773618	-0.000756945	0.844134	0.742058	0.749318	-0.000720842	0.854543
cg20065903	11	1974725	H19;MIR675	Island	0.8208	0.823725	0.000544513	0.844137	0.801715	0.805221	0.00176322	0.559149
cg26342502	6	33047790	BRD2;BRD2	Island	0.00587582	0.00586443	-3.24977e-05	0.844143	0.00611328	0.00575682	-0.00033644	0.033477
cg16232702	20	44314364	CDH22	S_Shore	0.941417	0.940997	0.00024732	0.844144	0.940942	0.942389	0.00244219	0.060044
cg05967295	6	169025978	NA	N_Shore	0.839904	0.840821	-0.000418142	0.84415	0.835822	0.839453	0.00335727	0.126226
cg25334575	16	79748048	PKD1L2	NA	0.958281	0.958826	0.000153682	0.844151	0.957533	0.958616	0.000695646	0.363032
cg01774705	11	63869149	CCDC88B	Island	0.96692	0.968306	0.000208417	0.844153	0.964476	0.967666	0.00182652	0.062917
cg01025233	21	43367975	CBS	Island	0.0358794	0.0344578	-0.000196064	0.844157	0.0482494	0.0466512	0.000233438	0.868032
cg03347828	5	141283126	KIAA0141;KIAA0141	N_Shore	0.119115	0.120096	0.000570557	0.844158	0.113051	0.117497	0.00353088	0.233799
cg07593523	6	35217413	TCP11;TCP11	Island	0.944279	0.945539	0.000312994	0.844159	0.946086	0.948301	0.000582646	0.711201
cg11666040	6	33199612	HLA-DPB2	NA	0.794995	0.798908	0.00145531	0.844171	0.776522	0.779212	0.00243518	0.759107
cg03001176	5	77874145	LHFPL2	NA	0.921436	0.921968	-0.00019429	0.844175	0.918889	0.921429	0.00248507	0.0135626
cg07590721	6	33341126	VPS52	NA	0.911114	0.910657	-0.000333245	0.844176	0.906363	0.907158	0.00207918	0.268025
cg21772489	2	241489012	NA	NA	0.951578	0.952141	-0.000255595	0.844178	0.952196	0.95282	-1.91062e-05	0.988388
cg04418585	2	207734643	KLF7	NA	0.785294	0.786679	0.000657787	0.84418	0.794223	0.797482	0.00429291	0.205099
cg21757440	1	206150878	CD34;CD34	Island	0.0122438	0.0123293	6.10508e-05	0.84418	0.0144558	0.0138068	-0.000391581	0.296378
cg18929240	1	64381105	ROR1;ROR1	NA	0.971028	0.971327	0.000262072	0.844197	0.969515	0.971528	0.00216997	0.0799842
cg00419568	21	46654345	PCNT	N_Shore	0.983875	0.984059	7.72009e-05	0.844198	0.983382	0.983466	1.72372e-05	0.966508
cg21110795	6	28412054	ZNF323;ZNF323;ZNF323;ZNF323;ZNF323;ZNF323;ZNF323	NA	0.0257893	0.0261478	0.000107262	0.844202	0.0264066	0.0265865	0.000208948	0.636327
cg00206463	5	37406936	NUP155;NUP155;NUP155	Island	0.0232976	0.0222615	-0.000142977	0.844203	0.0247917	0.0222076	-0.00162791	0.0772525
cg17103467	10	128067359	ADAM12;ADAM12	Island	0.0942534	0.0949705	-0.000318664	0.844203	0.0940308	0.0968473	0.00165894	0.276847
cg23402444	8	144533919	RHPN1	Island	0.912005	0.913579	-0.000293257	0.844205	0.904428	0.908764	0.00305319	0.0488693
cg24851490	1	226612227	OBSCN;OBSCN	N_Shelf	0.943923	0.944071	-0.000342495	0.844207	0.942779	0.944707	0.00174495	0.23975
cg12165864	13	110015367	NA	S_Shelf	0.938289	0.937991	0.000178758	0.84421	0.939107	0.939564	0.000270251	0.755125
cg08588156	4	175372004	NA	Island	0.276706	0.280246	0.000810555	0.844213	0.278915	0.290331	0.00692027	0.095866
cg18743959	16	535691	SOLH	N_Shore	0.833577	0.836549	0.000405535	0.844213	0.828294	0.831618	-0.000591035	0.780266
cg00389406	7	97660310	LMTK2	N_Shore	0.878029	0.870451	-0.00105001	0.844219	0.870403	0.873692	0.00825859	0.095943
cg25798987	13	101844931	FGF14	Island	0.0176257	0.0176611	-5.57388e-05	0.844223	0.0178697	0.018279	0.000491588	0.107692
cg07672688	2	6933960	RSAD2	NA	0.436144	0.430221	-0.00168743	0.844223	0.48023	0.471015	-0.00179597	0.830618
cg22950163	1	41722949	EDN2	NA	0.634844	0.641746	0.000711089	0.844228	0.611911	0.61533	-0.00302859	0.414581
cg25954134	16	11274960	PRM3	N_Shelf	0.945865	0.94577	-0.000172484	0.844231	0.945005	0.945343	-0.000152568	0.862472
cg07612468	4	187713697	MTNR1A	Island	0.00617974	0.00620504	0.000169061	0.844235	0.00499705	0.0038558	-0.00104169	0.0150945
cg05639912	11	67970556	LRP5	N_Shelf	0.948883	0.949411	-0.000230816	0.844235	0.94916	0.949689	-0.000185324	0.874392
cg01701055	2	241112040	ANKMY1;ANKMY1	S_Shelf	0.979431	0.979593	7.87715e-05	0.844237	0.978743	0.978957	0.00017292	0.678378
cg20261440	7	2306303	SNX8	NA	0.226846	0.217075	-0.00144645	0.844238	0.273634	0.260839	-0.00153324	0.840287
cg08085597	14	22039535	NA	NA	0.906036	0.906375	-0.000301281	0.844241	0.905473	0.905119	-0.00114339	0.473317
cg25672013	1	93069659	RPL5	N_Shore	0.97077	0.97027	-0.000178839	0.844241	0.970072	0.970917	0.000966212	0.207057
cg02919794	6	108007531	SOBP	NA	0.943019	0.944068	0.000221108	0.844243	0.942046	0.943757	0.000903054	0.391734
cg00053755	17	70617523	ARMC7	Island	0.00759792	0.00761731	3.02883e-05	0.844252	0.00769558	0.00753477	-9.53258e-05	0.561281
cg23080354	10	134398988	INPP5A	N_Shore	0.985959	0.985775	6.23782e-05	0.844254	0.98591	0.985767	-8.126e-05	0.803166
cg06837034	10	105243528	NEURL	Island	0.0214388	0.0209626	0.000118808	0.844257	0.0239853	0.0223002	-0.00134792	0.0531479
cg13327171	13	113908518	RASA3	NA	0.934731	0.936227	0.000239502	0.844258	0.936611	0.937136	-0.000483648	0.688481
cg05953394	14	74601535	ACYP1;ACYP1	NA	0.877015	0.879497	0.000418894	0.844262	0.857134	0.86341	0.00344173	0.16134
cg20840926	14	95577710	C14orf132	S_Shore	0.971921	0.97265	0.000217549	0.844271	0.971653	0.972559	0.00120037	0.276927
cg11397301	7	96491553	DLX5	Island	0.0230691	0.0232138	-0.000131103	0.844273	0.0238338	0.0245481	0.000838582	0.198777
cg20455131	22	17489875	DGCR2;DGCR2	Island	0.00320073	0.00295217	-3.24775e-05	0.844275	0.0034755	0.00293848	-0.000313202	0.295446
cg25309767	11	1214789	MUC5B	S_Shore	0.97916	0.980373	0.000115306	0.844279	0.979689	0.98028	-9.83447e-05	0.880813
cg01245787	1	108544709	SLC25A24	Island	0.049346	0.0503333	0.000205752	0.844284	0.0607847	0.0587747	-0.00159704	0.239305
cg07430608	2	113601748	IL1RN;IL1RN;IL1RN;IL1RN	NA	0.111382	0.106709	-0.000598183	0.844291	0.117772	0.113495	0.000144173	0.960561
cg09793376	7	156895166	DNAJB6	Island	0.985314	0.985216	4.70262e-05	0.844292	0.985179	0.98559	0.000464855	0.0418841
cg17482935	2	24287610	ITSN2;ITSN2	NA	0.97851	0.978796	7.85743e-05	0.844298	0.978305	0.978964	0.000586618	0.152778
cg04342955	5	125828663	GRAMD3;GRAMD3;GRAMD3;GRAMD3;GRAMD3	NA	0.880494	0.883408	-0.000667271	0.8443	0.867598	0.878161	0.00571831	0.120623
cg23536107	16	86276647	JPH3	Island	0.800963	0.803517	-0.000507428	0.844304	0.791172	0.794617	5.95768e-05	0.98097
cg02720691	7	141276270	CLEC5A	NA	0.978487	0.978539	0.000110064	0.84431	0.977522	0.977645	0.000119234	0.833714
cg04513038	7	23686145	C7orf46;C7orf46;C7orf46	Island	0.0278871	0.0268157	-0.000220466	0.84431	0.0295796	0.0265689	-0.00353466	0.00124248
cg21901153	1	171442989	TNFSF4;TNFSF4	NA	0.287358	0.276902	-0.00143008	0.844311	0.319471	0.307914	0.000207069	0.976402
cg09184675	2	208341235	FZD5	Island	0.0367018	0.0368219	0.000218754	0.844314	0.0439298	0.0437848	-4.5961e-05	0.971674
cg14625975	4	118229430	NA	S_Shelf	0.862091	0.868637	0.000555082	0.844315	0.847798	0.85477	0.000262475	0.928054
cg03891808	16	21913820	C16orf65	NA	0.954878	0.955438	0.000168091	0.844316	0.95493	0.956395	0.000939126	0.240802
cg22016747	3	50167729	SEMA3F	Island	0.0237719	0.022184	0.00016662	0.844316	0.0255196	0.0224428	-0.00127713	0.252432
cg06765423	16	1119922	NA	Island	0.988513	0.988621	3.45177e-05	0.844333	0.988373	0.988496	9.95477e-05	0.583777
cg18226700	8	145081394	PLEC1;PLEC1;PLEC1;PLEC1;PLEC1;PLEC1;PLEC1;PLEC1	Island	0.860653	0.863402	-0.000578527	0.844334	0.838047	0.84525	0.00380649	0.259565
cg12725520	4	6274482	NA	Island	0.0476442	0.0473647	0.000200681	0.844336	0.0540405	0.0528128	-0.00129426	0.240884
cg24879415	11	94414062	NA	S_Shelf	0.942955	0.94382	-0.000171262	0.844343	0.944052	0.943735	-0.00134852	0.117464
cg26950947	10	131580753	EBF3	N_Shelf	0.939683	0.939972	0.000267956	0.844343	0.939233	0.939161	4.89716e-05	0.971542
cg09861977	8	62789899	ASPH;ASPH;ASPH;ASPH;ASPH	Island	0.00355643	0.00332584	-3.36758e-05	0.844347	0.00382845	0.00338967	-0.000234186	0.406722
cg04353586	18	70416002	LOC400657	Island	0.0197477	0.0197445	-7.9916e-05	0.844347	0.0200757	0.0191269	-0.000621937	0.120732
cg27052073	1	111694178	C1orf88	S_Shelf	0.945471	0.944411	0.000406257	0.844348	0.943474	0.943854	0.000928184	0.638928
cg00923807	19	1430299	C19orf25	Island	0.00947506	0.00954982	4.2989e-05	0.844349	0.0100615	0.00936786	-0.000394615	0.0935395
cg00849853	13	113133425	ADPRHL1;ADPRHL1	Island	0.858954	0.860694	0.0004473	0.844349	0.850912	0.854082	0.00528797	0.0330067
cg04313968	11	1253399	TOLLIP	N_Shore	0.95459	0.954914	-0.000175624	0.844356	0.953406	0.955896	0.0026843	0.00263227
cg14394662	11	63810057	BAD;GPR137;GPR137;BAD;GPR137;GPR137	Island	0.0135615	0.0135703	-4.07022e-05	0.844357	0.0136885	0.0136777	-2.70831e-06	0.989592
cg24163263	14	43010710	NA	NA	0.961733	0.962278	0.000284401	0.844357	0.960572	0.961695	0.000873084	0.502826
cg05111603	1	85235952	MCOLN2	Island	0.0122392	0.0122985	-4.27741e-05	0.844361	0.0121277	0.0122829	0.000124014	0.562783
cg09608652	16	11615186	NA	NA	0.015053	0.0148872	0.000145978	0.844362	0.0190412	0.0173475	-0.00112333	0.277677
cg25984770	7	27252356	EVX1	Island	0.0214515	0.0215143	8.50677e-05	0.844365	0.0228353	0.0211162	-0.00177258	0.0022759
cg21205378	2	219998152	DES	NA	0.953265	0.953901	0.000154302	0.844369	0.951294	0.95278	0.000988564	0.203101
cg02443072	17	36920487	NA	NA	0.892318	0.896959	-0.000533042	0.844378	0.865277	0.874389	0.00421443	0.156401
cg08051625	3	182904896	SOX2OT	NA	0.193327	0.188277	-0.000873217	0.84438	0.224426	0.210782	-0.00686496	0.127012
cg15960580	3	37469489	ITGA9	Island	0.00878455	0.00882721	4.71097e-05	0.844382	0.00982712	0.00951376	-0.00026467	0.349564
cg05658487	15	27197800	APBA2;APBA2	S_Shelf	0.901742	0.904941	-0.000465129	0.844383	0.89643	0.900247	0.000223785	0.926599
cg10960904	2	165185828	GRB14	Island	0.0267378	0.0268607	9.45098e-05	0.844384	0.0271602	0.0266865	-0.000249674	0.619829
cg15475714	1	234223210	NID1	N_Shore	0.863734	0.866073	0.000328106	0.8444	0.85596	0.859402	0.00195058	0.297521
cg20941823	4	109760889	LOC285456;RPL34;RPL34	NA	0.0103952	0.0105421	-5.73793e-05	0.844402	0.0115205	0.011073	-0.000409288	0.165784
cg10189362	5	82409073	XRCC4;XRCC4;XRCC4;XRCC4;XRCC4;XRCC4;TMEM167A	Island	0.016089	0.0162187	-5.04894e-05	0.844406	0.0164012	0.0163631	-7.81321e-05	0.796543
cg13014219	10	50485021	NA	N_Shelf	0.00945595	0.00933104	5.24203e-05	0.844408	0.0108187	0.00988045	-0.000649878	0.0266271
cg22048948	6	43711230	MAD2L1BP;MAD2L1BP	N_Shore	0.503121	0.503745	-0.000696878	0.844411	0.486267	0.492197	0.00429526	0.246589
cg14397690	2	169454917	SPC25	N_Shore	0.00737893	0.00746085	3.57127e-05	0.844418	0.00795086	0.00797475	6.54361e-05	0.742854
cg23623803	12	10197729	NA	NA	0.139133	0.139857	0.00037785	0.844428	0.147794	0.147973	0.00313906	0.112257
cg06013127	4	88147131	AFF1;AFF1	Island	0.0619868	0.0617912	0.000271692	0.84443	0.0623383	0.0621991	0.00222374	0.104789
cg08943375	17	78577036	B3GNTL1	S_Shore	0.97954	0.979565	-9.02569e-05	0.844446	0.978411	0.979342	0.000740003	0.128239
cg21284524	3	42675682	ZBTB47	S_Shore	0.352957	0.347731	-0.00161341	0.844455	0.38168	0.368847	-0.00455693	0.579773
cg07753384	12	51862776	ZNF740	S_Shore	0.916048	0.917714	-0.000230522	0.84446	0.918157	0.917881	-0.000976339	0.385459
cg01679528	14	44436080	C14orf28	N_Shore	0.00727055	0.0073182	-4.31766e-05	0.84446	0.0077568	0.00696397	-0.000726529	0.000486134
cg01801610	17	78009294	NARF;NARF;NARF;NARF	Island	0.0214185	0.0215467	9.01491e-05	0.84446	0.0212052	0.0210863	0.000108995	0.798484
cg18097277	4	103485472	SLC39A8;SLC39A8;SLC39A8	Island	0.0104926	0.0107926	7.29397e-05	0.844462	0.0115028	0.0106134	-0.00107652	0.00338428
cg02176502	1	66990474	TCTEX1D1	N_Shore	0.0114202	0.0113072	6.50966e-05	0.844465	0.0161471	0.0134192	-0.0021603	0.000164384
cg02202923	4	54790286	PDGFRA;PDGFRA	N_Shore	0.347844	0.345641	0.000820041	0.844465	0.364927	0.362389	0.00114263	0.791672
cg18044967	8	1902483	NA	NA	0.969419	0.969194	-0.000155776	0.844467	0.968668	0.969603	0.00061485	0.39244
cg07430605	8	141418376	TRAPPC9;TRAPPC9	Island	0.978374	0.978895	8.6228e-05	0.844469	0.977779	0.978456	0.000482879	0.258663
cg26330977	13	112756290	MCF2L;MCF2L	S_Shelf	0.978343	0.978435	7.90409e-05	0.844471	0.977047	0.978284	0.00105929	0.0210008
cg20526435	6	30989131	VARS2;VARS2;VARS2;GTF2H4	N_Shore	0.829321	0.831801	-0.000559774	0.844477	0.813063	0.81773	0.000434399	0.8821
cg21057880	3	30248891	NA	NA	0.347846	0.340979	-0.00185007	0.844478	0.393891	0.374128	-0.00830191	0.379751
cg11974158	4	7897569	AFAP1;AFAP1	NA	0.930007	0.930466	0.000361783	0.84448	0.930613	0.930785	0.000384391	0.838337
cg10756647	4	89838572	HERC3;NAP1L5	NA	0.984498	0.984674	6.39829e-05	0.844481	0.983832	0.984405	0.000478282	0.14834
cg23544577	16	71649892	ZFHX3	Island	0.00736877	0.00723747	0.000118372	0.844486	0.0113671	0.01017	-0.000704746	0.408858
cg06081952	1	234974625	ACTN2	NA	0.976048	0.975413	-9.26319e-05	0.844487	0.97536	0.975248	0.000511923	0.280583
cg27174698	2	112614964	FBLN7;FBLN7	S_Shore	0.890529	0.892484	0.000592738	0.844493	0.885514	0.888098	6.3694e-05	0.983604
cg10490843	7	158459896	NA	Island	0.948023	0.949907	0.00028688	0.844497	0.947332	0.949579	0.00120663	0.422114
cg12741994	13	113340708	TFDP1;TFDP1	Island	0.96973	0.970608	-0.000192987	0.844501	0.967716	0.969551	0.000584526	0.58184
cg23095260	1	198276550	NR5A2;NR5A2	Island	0.117158	0.115001	-0.000387764	0.844503	0.14118	0.139425	0.000152988	0.944044
cg02719956	3	59693944	NA	NA	0.674725	0.674919	0.00198738	0.844504	0.709935	0.69125	-0.0147535	0.120992
cg21138131	22	35830640	TMPRSS6	NA	0.906345	0.90855	0.000318138	0.844506	0.899089	0.900376	-0.00123479	0.488799
cg04706338	4	2398766	NA	N_Shelf	0.786816	0.788978	-0.000537047	0.844506	0.775706	0.781844	0.00338015	0.251593
cg00800569	19	62071625	NA	S_Shelf	0.965459	0.964897	0.000199169	0.844509	0.964214	0.96424	0.000730416	0.518212
cg00897703	8	6308414	MCPH1	NA	0.969374	0.969776	-9.97902e-05	0.844509	0.969298	0.969783	-1.1115e-05	0.98289
cg02026204	20	61054355	SLC17A9	Island	0.0500138	0.0510159	0.000398346	0.844511	0.0689239	0.069142	0.000465121	0.863038
cg00026603	5	129111349	NA	NA	0.962224	0.962422	-0.000130465	0.844513	0.962331	0.961853	-0.000730746	0.284102
cg00685480	14	72776280	PAPLN	Island	0.00863291	0.00839869	7.71203e-05	0.844516	0.00879812	0.00836763	-8.57135e-06	0.984098
cg12077875	7	128553478	LOC407835	N_Shore	0.903372	0.900303	-0.000380639	0.844519	0.897339	0.89803	0.00416415	0.0435664
cg04524719	17	19711956	ULK2;ULK2	Island	0.0075461	0.00737685	-6.31066e-05	0.84452	0.00816232	0.00737723	-0.000637179	0.180164
cg06786599	10	105207970	CALHM1	Island	0.980604	0.980891	-8.12268e-05	0.844523	0.980335	0.980815	0.00022544	0.599288
cg12507881	19	54150300	BAX;BAX;BAX;BAX;BAX	Island	0.113172	0.111641	0.000504055	0.844524	0.116195	0.107015	-0.00723879	0.00431825
cg20478239	17	37222375	FKBP10;SC65	S_Shore	0.0232075	0.0236012	-0.000270646	0.844527	0.0255301	0.0239936	-0.00188802	0.166228
cg08686011	3	114413892	BOC	Island	0.00989576	0.0100466	4.42622e-05	0.844528	0.0102541	0.0101724	-0.000137166	0.538696
cg03307401	17	73683389	TK1	NA	0.96628	0.966453	0.000106499	0.844535	0.965426	0.966365	0.000949054	0.101299
cg24790419	12	131074636	EP400	NA	0.980656	0.980865	6.59845e-05	0.844536	0.98018	0.980674	0.000396615	0.273839
cg05385100	4	109903699	AGXT2L1;AGXT2L1;AGXT2L1;AGXT2L1;AGXT2L1	Island	0.0301336	0.0300322	-0.000106653	0.844539	0.0308492	0.0290499	-0.00105362	0.0526319
cg11785933	1	145538837	BCL9	S_Shore	0.0101074	0.0102919	-7.49594e-05	0.844541	0.010549	0.0102503	-0.000394425	0.268877
cg12620935	15	68366036	NA	NA	0.916575	0.91916	0.000588147	0.844555	0.90316	0.902917	-0.00305102	0.404298
cg17444738	17	46692651	MBTD1;UTP18	Island	0.00384975	0.00386352	2.07164e-05	0.84456	0.00409783	0.0038553	-0.000190147	0.0904362
cg12818159	6	154402280	OPRM1;OPRM1;OPRM1;OPRM1;OPRM1;OPRM1;OPRM1;OPRM1;OPRM1;OPRM1;OPRM1;OPRM1;OPRM1;OPRM1;OPRM1;OPRM1;OPRM1;OPRM1;OPRM1;OPRM1;OPRM1	Island	0.0393405	0.0394163	-0.000141059	0.844564	0.0446303	0.0448815	0.000465455	0.53353
cg25706135	16	79906984	GAN	Island	0.0114413	0.0115397	5.00238e-05	0.844565	0.0113948	0.0111585	-0.000119071	0.647758
cg17217004	11	113459380	ZBTB16;ZBTB16	S_Shore	0.256541	0.252398	0.00130021	0.844565	0.300347	0.280629	-0.00927118	0.160508
cg08548409	21	32864013	NA	Island	0.00635528	0.00636452	3.26349e-05	0.844566	0.00707493	0.00664886	-0.000269409	0.143032
cg18579396	13	113916027	RASA3	Island	0.00664424	0.00689485	-2.56712e-05	0.844568	0.00676049	0.00682921	-8.21005e-05	0.561442
cg20058999	4	185984380	ACSL1	Island	0.014396	0.0145066	-6.39465e-05	0.844579	0.0146828	0.0145286	-3.97078e-05	0.898345
cg12797788	19	5161574	PTPRS;PTPRS;PTPRS;PTPRS	Island	0.960515	0.961127	0.000118791	0.844581	0.961427	0.9613	-0.000556756	0.315034
cg01525949	2	222878614	NA	N_Shore	0.0675446	0.0674066	-0.000221028	0.844586	0.0690026	0.0706398	0.0027664	0.0171232
cg01750783	10	622914	DIP2C	S_Shore	0.711078	0.712328	0.000393245	0.844588	0.709158	0.710177	-0.000184124	0.926602
cg24525400	4	1777617	FGFR3;FGFR3;FGFR3	Island	0.875343	0.878536	-0.00031364	0.844593	0.870315	0.875683	0.00288025	0.0856414
cg23634829	14	89991421	NA	NA	0.794545	0.798402	-0.000726806	0.844597	0.775333	0.780086	-0.000548741	0.883137
cg18836661	19	1831136	FAM108A1;FAM108A1	Island	0.933454	0.934766	0.000201352	0.844599	0.93098	0.932292	4.27131e-06	0.996735
cg19104196	11	3199857	C11orf36	S_Shelf	0.909412	0.911909	0.000689708	0.8446	0.898615	0.901944	0.0011391	0.755338
cg19670870	19	44093141	NA	S_Shelf	0.906129	0.905919	0.000465787	0.8446	0.903854	0.903054	0.00296243	0.221692
cg07067452	17	8757943	PIK3R5;PIK3R5	NA	0.904577	0.905696	-0.000258805	0.844603	0.899852	0.902962	0.00146849	0.273463
cg09047551	16	2213899	E4F1	Island	0.0118978	0.011809	5.99436e-05	0.844611	0.0122084	0.0117696	-0.000216945	0.458125
cg08744177	22	16336560	CECR2	NA	0.15419	0.148338	0.000803913	0.844613	0.184606	0.171839	-0.00462974	0.275234
cg20882837	12	50580518	NA	Island	0.786678	0.791512	0.000442378	0.844614	0.785366	0.788541	-0.000663686	0.77517
cg05114898	1	201401292	ADORA1;ADORA1	NA	0.985491	0.985328	-5.73151e-05	0.844629	0.985047	0.985533	0.000480926	0.121237
cg13427789	3	73756764	PDZRN3	Island	0.0254667	0.0257134	0.000138125	0.844629	0.0247741	0.0242002	-0.000727652	0.14329
cg17910105	8	11797074	NA	N_Shore	0.81063	0.812465	-0.000373266	0.844635	0.797871	0.793334	-0.00642416	0.00206844
cg01367339	7	45107265	TBRG4;TBRG4;TBRG4	NA	0.928128	0.928889	-0.000250421	0.844642	0.927074	0.928345	-0.0002624	0.832791
cg07416885	1	180636344	TEDDM1;TEDDM1	NA	0.949171	0.950768	0.000168593	0.844648	0.948514	0.951475	0.00239576	0.00276289
cg27156236	2	198026275	COQ10B	Island	0.0163774	0.016608	5.362e-05	0.844655	0.0171601	0.0167981	-0.00051527	0.0655179
cg04482712	7	154859380	NA	Island	0.0121926	0.0122681	0.000112644	0.844657	0.0138112	0.0128489	-0.000646474	0.165617
cg10440524	7	12117746	NA	Island	0.026258	0.0261831	0.000163135	0.844657	0.0305393	0.0306202	0.00099727	0.297656
cg12582555	7	62152361	NA	Island	0.257542	0.256315	-0.000913337	0.844662	0.266005	0.263911	-0.00467886	0.305481
cg20087413	6	30539575	NA	Island	0.00425656	0.00406278	-5.04923e-05	0.844671	0.00488358	0.00446113	-0.00024213	0.535326
cg22246692	19	55866780	SHANK1	S_Shelf	0.876852	0.879488	0.000417085	0.844687	0.870684	0.873033	4.1215e-05	0.984914
cg25563625	7	92695196	HEPACAM2	NA	0.62454	0.626241	-0.00108261	0.844687	0.61947	0.627458	0.00467877	0.399146
cg06481660	12	122584445	RILPL1	Island	0.0123266	0.012618	4.79746e-05	0.844691	0.0126286	0.0125642	-0.000296677	0.243422
cg09890255	4	6627928	MAN2B2	Island	0.188328	0.191963	0.00037505	0.844706	0.191848	0.192581	0.00142563	0.456634
cg17445157	2	147061384	PABPC1P2	Island	0.942148	0.94265	0.000201558	0.844708	0.943268	0.944027	0.000397334	0.67774
cg10783294	6	99379592	NA	Island	0.0190208	0.0189793	0.000111431	0.844708	0.0213726	0.0200019	-0.000949437	0.0934189
cg08018809	12	52688698	HOXC8	N_Shore	0.594233	0.596582	0.00104438	0.844709	0.574784	0.590368	0.0112863	0.0345395
cg04613834	7	1027079	C7orf50;C7orf50;C7orf50	N_Shore	0.977129	0.977264	8.49873e-05	0.844717	0.976378	0.977071	0.000598152	0.187382
cg01428408	1	144227449	GNRHR2;PEX11B	Island	0.0443792	0.0433623	-0.000247285	0.844719	0.0446663	0.0440717	-0.000500663	0.660057
cg07784293	10	99195333	ZDHHC16;EXOSC1;ZDHHC16;ZDHHC16;ZDHHC16;ZDHHC16	N_Shore	0.00851837	0.00843713	5.78956e-05	0.84472	0.0101929	0.00992501	0.00014313	0.713201
cg05695429	10	72028516	PRF1;PRF1	N_Shore	0.95475	0.955065	0.000144605	0.844723	0.954223	0.955315	0.000514078	0.468425
cg01885692	14	103058529	CKB	Island	0.00466851	0.00464097	-2.52598e-05	0.844726	0.00513094	0.00467924	-0.000442695	0.00238815
cg02018337	19	17204145	NR2F6	N_Shelf	0.864626	0.867875	0.000354477	0.844733	0.852941	0.853428	-0.00233679	0.253691
cg14003974	17	2626525	NA	Island	0.00937961	0.00930827	-5.15389e-05	0.844734	0.00988116	0.0094585	-0.000267645	0.2657
cg11430766	1	241727171	SDCCAG8;AKT3	NA	0.976263	0.976548	7.70059e-05	0.844735	0.975851	0.976549	0.000500932	0.244426
cg12184027	12	5542672	ANO2	NA	0.96863	0.969381	0.00011186	0.844742	0.968545	0.969081	5.91234e-05	0.921597
cg01975495	9	138707733	NA	N_Shore	0.923407	0.924407	0.000265731	0.844743	0.911854	0.915769	0.0016497	0.290085
cg26669435	4	140806597	MGST2;MGST2	NA	0.0079931	0.00807573	4.06889e-05	0.844748	0.00869753	0.00805854	-0.000387583	0.0864071
cg27194211	8	6472095	MCPH1	NA	0.954005	0.952252	-0.000346428	0.84475	0.952473	0.951323	-0.000225356	0.890846
cg00407866	4	8398574	NA	Island	0.967223	0.967207	-0.000126871	0.844751	0.966267	0.967144	0.00069038	0.282696
cg25503169	18	896726	ADCYAP1;ADCYAP1	Island	0.0185857	0.0186044	-0.000103156	0.844755	0.0177434	0.0169746	-0.000602828	0.143575
cg15090562	8	22617838	NA	S_Shore	0.279578	0.265522	-0.00273179	0.844755	0.291688	0.275601	-0.00423319	0.771209
cg18695800	12	8958744	PHC1	Island	0.0153636	0.0148082	-0.000119082	0.844762	0.0175619	0.0160883	-0.000942283	0.143857
cg09373298	11	73856448	KCNE3	Island	0.254434	0.252406	0.000938367	0.844763	0.275245	0.269516	-0.000847027	0.865637
cg22802812	13	110480142	NA	NA	0.951957	0.952538	0.000204123	0.844764	0.950912	0.952229	0.000888333	0.415483
cg14579864	2	130867352	NA	S_Shore	0.918418	0.918991	-0.000465884	0.84478	0.918272	0.917737	-0.00105181	0.652853
cg10772699	1	26608193	NA	N_Shore	0.0371542	0.0368147	0.000174815	0.84478	0.043458	0.0409292	-0.00013324	0.884368
cg26348514	1	152798042	UBE2Q1	Island	0.0420133	0.0427301	0.000176006	0.844781	0.0432989	0.0420881	-0.000379845	0.67004
cg02379764	3	159845224	GFM1	S_Shore	0.0212045	0.0208092	7.20265e-05	0.844784	0.0220234	0.0215325	-0.000134263	0.720157
cg14513448	2	173047215	ITGA6;ITGA6	NA	0.97505	0.975528	9.26426e-05	0.844787	0.974043	0.975008	0.000670894	0.166949
cg09674251	16	2819545	ZG16B	NA	0.848901	0.850948	0.000534134	0.844794	0.841324	0.842487	0.00150499	0.581642
cg20754700	12	121946759	VPS37B	Island	0.0115181	0.0118112	6.58366e-05	0.844794	0.0120735	0.0115101	-0.000775967	0.0198724
cg00334177	11	3035428	CARS;CARS;CARS;CARS	Island	0.00792176	0.00801986	-2.73804e-05	0.844795	0.00819409	0.00799991	-0.000231622	0.0964243
cg04610985	1	6446839	TNFRSF25;TNFRSF25;TNFRSF25;TNFRSF25;TNFRSF25;TNFRSF25	N_Shore	0.968797	0.968603	-0.000107503	0.844798	0.96828	0.968073	-0.000188105	0.74605
cg13008094	11	57181737	CLP1;CLP1	Island	0.00630439	0.00646964	-3.11131e-05	0.844801	0.00637358	0.00636164	-9.57631e-05	0.553083
cg27484541	22	37407709	TOMM22	N_Shore	0.0407748	0.0418712	0.000194654	0.844802	0.0411313	0.0399237	-0.00188141	0.0464705
cg24335155	6	64339730	PTP4A1	N_Shore	0.0187682	0.0187554	0.00010333	0.844809	0.0212088	0.0208437	-5.30791e-05	0.927703
cg26585770	19	12862796	GCDH;GCDH	N_Shore	0.00543443	0.00517541	-0.000395983	0.844818	0.00573304	0.00508508	-0.000707563	0.716592
cg19236431	19	7817551	EVI5L;EVI5L	N_Shore	0.953664	0.953544	0.000124301	0.844821	0.953103	0.95285	-0.000189036	0.785805
cg21097733	11	33714145	CD59;CD59;CD59;CD59	Island	0.0121219	0.0124129	4.05371e-05	0.844821	0.0125683	0.012596	-2.24682e-05	0.915745
cg14039773	10	3182949	PITRM1	NA	0.977169	0.977339	-6.62723e-05	0.844821	0.976714	0.976967	3.89864e-06	0.990317
cg23903679	19	63610950	ZNF584	N_Shore	0.488511	0.491271	-0.000825933	0.844837	0.477884	0.487666	0.00564233	0.183917
cg01226748	11	7645593	CYB5R2	NA	0.91754	0.919885	-0.00033046	0.844841	0.91327	0.912939	-0.00294114	0.0793651
cg01469132	6	158324070	SYNJ2	S_Shore	0.932475	0.935178	0.000305821	0.844848	0.926667	0.929742	7.95112e-05	0.963612
cg19125584	11	8849336	ST5	Island	0.127233	0.125576	0.000791282	0.844848	0.129887	0.129691	0.000612184	0.880891
cg18649459	19	41236523	THAP8;WDR62;WDR62	N_Shore	0.0180774	0.018811	-0.000170582	0.844855	0.019645	0.0186772	-0.00176538	0.0654007
cg05301794	1	44171656	ARTN;ARTN;ARTN;ARTN;ARTN;ARTN	Island	0.0126544	0.0127728	-4.79621e-05	0.844865	0.0128625	0.0124775	-0.000402239	0.111625
cg27114640	10	73223144	CDH23	NA	0.907264	0.909426	0.000357128	0.844875	0.900264	0.904886	0.00447452	0.0309641
cg02043077	12	6947114	SCARNA12;PHB2;PHB2	N_Shelf	0.866443	0.869759	-0.000487833	0.844878	0.843789	0.849727	0.00164921	0.546021
cg26070426	1	68401620	GPR177;GPR177	Island	0.562717	0.567328	-0.000626558	0.844881	0.563881	0.562509	-0.00330743	0.305624
cg01071459	6	31213851	PSORS1C1;PSORS1C2	NA	0.921285	0.922112	-0.000444275	0.844885	0.916581	0.918054	0.000474683	0.830833
cg21584691	11	118286941	BCL9L	Island	0.773897	0.78036	-0.000767315	0.844886	0.743773	0.754127	0.00238078	0.562632
cg21871633	1	202461772	PLEKHA6	NA	0.877657	0.883016	-0.00053186	0.844895	0.854838	0.861047	-0.00048002	0.869899
cg01923523	13	113351539	ATP4B	S_Shore	0.955814	0.959346	0.000373345	0.8449	0.954242	0.959338	0.00266493	0.069006
cg18859763	2	173001224	ITGA6;ITGA6	Island	0.00631012	0.00626353	-3.51989e-05	0.844903	0.00659714	0.0061608	-0.000311123	0.0814508
cg01142526	14	61429421	NA	NA	0.884874	0.885255	0.00039099	0.844903	0.880647	0.888945	0.00733687	0.000271865
cg13108141	6	44333626	SLC35B2	S_Shore	0.0137087	0.0136747	-6.57342e-05	0.844909	0.014492	0.0142795	0.000243869	0.482545
cg20983854	6	167109262	RPS6KA2	NA	0.956939	0.958012	0.000359639	0.844909	0.958438	0.957117	-0.0019788	0.127151
cg12430824	4	106976374	GSTCD;GSTCD	NA	0.920954	0.92032	-0.000280089	0.844914	0.918593	0.91932	-0.000341001	0.818763
cg15709446	16	21926249	C16orf52	N_Shore	0.0316339	0.0314471	-0.000146792	0.844917	0.0342783	0.0331765	-0.000451827	0.562812
cg01955203	1	8194864	NA	S_Shore	0.0160713	0.0161664	9.36909e-05	0.844924	0.0175545	0.0162967	-0.000591576	0.218544
cg12214032	16	87966259	ANKRD11	Island	0.982837	0.982763	-5.35484e-05	0.844927	0.981914	0.982387	0.000670438	0.0328364
cg26466274	6	33983152	NA	NA	0.938582	0.939478	0.000225991	0.844937	0.93892	0.939553	0.000691688	0.519025
cg15061159	12	54976461	CS	N_Shelf	0.386972	0.379943	0.00192423	0.844939	0.429244	0.411048	-0.00656786	0.497092
cg20843650	13	111118952	NA	Island	0.981646	0.981768	-5.58189e-05	0.84494	0.981761	0.981488	-0.000272787	0.315789
cg26035201	9	137511973	KIAA0649	Island	0.0170664	0.0169773	-9.52724e-05	0.844943	0.0180699	0.0164118	-0.00141173	0.00493807
cg04086771	2	26861884	CENPA;CENPA	N_Shore	0.0113388	0.0111855	6.7295e-05	0.844943	0.0129314	0.0123494	-0.000205639	0.620344
cg05910415	14	101546756	DYNC1H1	NA	0.975642	0.975256	-0.000127766	0.844945	0.974315	0.974603	0.000450014	0.486091
cg04682685	13	95095054	DZIP1;DZIP1	Island	0.00907635	0.00925253	5.37485e-05	0.844946	0.0105163	0.0097749	-0.000884702	0.0721767
cg19645410	1	63552980	NA	N_Shelf	0.981843	0.9821	7.44648e-05	0.844947	0.981618	0.981837	0.000222809	0.546386
cg19814280	7	129567711	NA	Island	0.973799	0.974593	-0.000107352	0.84495	0.973348	0.974684	0.000468651	0.40817
cg26915318	4	1215507	CTBP1;CTBP1	S_Shore	0.756923	0.762853	0.000743573	0.844953	0.731069	0.738069	0.000630126	0.873625
cg22659564	14	76856734	GSTZ1;GSTZ1;GSTZ1;POMT2	Island	0.076	0.0746019	0.000308232	0.844955	0.080654	0.0749162	-0.00435861	0.00529529
cg26612821	17	78411888	TBCD	Island	0.966886	0.967266	-0.000169487	0.844965	0.967832	0.969262	0.00117941	0.111872
cg15582376	13	113156006	ADPRHL1	NA	0.799923	0.803853	0.000629957	0.844978	0.787763	0.79289	0.000812668	0.806006
cg02362336	3	55567114	ERC2	NA	0.976128	0.9758	-0.000118118	0.84498	0.975477	0.975601	9.91105e-05	0.878672
cg20666271	1	18559237	IGSF21	NA	0.970857	0.971312	0.000123908	0.844985	0.970763	0.970846	1.61158e-06	0.997879
cg12452813	3	44494337	ZNF445	Island	0.0228262	0.0232998	-0.00013957	0.84499	0.0236523	0.0227027	-0.00172703	0.0188097
cg24121733	12	3056760	TSPAN9;TSPAN9	Island	0.025927	0.0258052	0.00013005	0.844999	0.0261531	0.0253833	-0.00135567	0.0211183
cg24596244	5	2698862	NA	S_Shelf	0.95884	0.959144	-0.00014721	0.845001	0.958668	0.958632	-0.000177797	0.825641
cg18758585	2	231439032	ITM2C;ITM2C;ITM2C	Island	0.119478	0.119058	0.000592867	0.845005	0.135528	0.134105	0.000610361	0.853125
cg24005949	2	216579479	MREG	NA	0.00879824	0.00890806	-5.10354e-05	0.845005	0.00929358	0.00864664	-0.000702021	0.00567913
cg04264075	9	136257969	NA	NA	0.366163	0.364386	-0.00146722	0.845006	0.374917	0.375772	0.00300713	0.680011
cg10068403	6	371770	NA	S_Shelf	0.977608	0.977647	0.00024214	0.845007	0.9765	0.976519	0.000208244	0.871874
cg15732530	12	111031088	NAA25	Island	0.0181887	0.0177457	0.000101213	0.845007	0.0176462	0.0174345	9.99122e-05	0.807293
cg12118281	2	40690643	NA	NA	0.00318262	0.00318414	2.16559e-05	0.845008	0.00386264	0.00406025	0.000189216	0.542145
cg27547283	9	130910125	CRAT;CRAT	N_Shelf	0.95005	0.950924	0.000138666	0.845008	0.947438	0.949368	0.00137746	0.0760003
cg15490596	18	27776260	KIAA1012	N_Shore	0.0107334	0.0109246	-4.65029e-05	0.845014	0.0114839	0.0112443	-0.000337691	0.158111
cg10976478	2	119737371	STEAP3;STEAP3;STEAP3	Island	0.723199	0.72349	0.000755531	0.845015	0.733254	0.731754	-0.000736919	0.849043
cg25182716	7	634818	PRKAR1B;PRKAR1B;PRKAR1B;PRKAR1B;PRKAR1B;PRKAR1B	NA	0.977451	0.97736	-8.66788e-05	0.845018	0.976781	0.977379	0.000558214	0.187538
cg04353881	16	2229979	DCI	S_Shore	0.968061	0.968983	0.000105083	0.845027	0.966815	0.96754	0.000113897	0.847529
cg14781667	1	203216184	NFASC;NFASC;NFASC;NFASC	N_Shore	0.894112	0.896777	0.000290235	0.845032	0.895403	0.896567	-0.000424517	0.776635
cg18446044	5	134763574	H2AFY;H2AFY;H2AFY;H2AFY	S_Shore	0.198366	0.193855	-0.000882144	0.845032	0.234107	0.221308	-0.00688609	0.156809
cg09275293	6	33375226	RGL2;RGL2	Island	0.247792	0.244818	0.000437439	0.845035	0.2493	0.244292	-0.00328621	0.157837
cg08353938	11	3642135	ART1	N_Shelf	0.918427	0.92066	-0.000272885	0.845037	0.913849	0.916444	0.000357325	0.803525
cg21401200	1	217627000	NA	NA	0.00483139	0.00486464	-3.11935e-05	0.845037	0.00539836	0.00516041	-0.000184649	0.264029
cg11897736	8	23620101	NKX2-6	Island	0.0108666	0.0109356	8.06052e-05	0.845041	0.0119806	0.0123647	0.000332593	0.483606
cg20716932	15	57500719	NA	NA	0.724545	0.726592	-0.000861553	0.845047	0.739795	0.746733	0.00408348	0.319662
cg04416247	17	8284195	NDEL1;NDEL1	S_Shelf	0.982356	0.98263	0.000162951	0.845048	0.981647	0.982486	0.000736274	0.440966
cg09373227	19	17617507	UNC13A	N_Shore	0.954205	0.955032	-0.000237061	0.845062	0.951468	0.953435	0.00232557	0.0526658
cg26955834	2	238703846	ESPNL	N_Shore	0.781555	0.783739	0.00041892	0.845064	0.776778	0.776392	-0.00228311	0.278184
cg22342100	3	50286215	SEMA3B;SEMA3B	Island	0.327918	0.319846	-0.00119709	0.845066	0.352822	0.340135	-0.00595348	0.330664
cg24601967	16	87505269	CBFA2T3;CBFA2T3	S_Shore	0.72549	0.729056	-0.000591289	0.845066	0.723371	0.730371	0.00363048	0.261321
cg21892295	6	168528819	NA	NA	0.886529	0.891167	0.000524095	0.845073	0.87704	0.881715	0.000125794	0.963619
cg19822251	16	31121836	PYCARD;PYCARD	S_Shore	0.0164972	0.0165632	5.96669e-05	0.845074	0.0171988	0.0167474	-0.000390797	0.241559
cg16932514	10	18279811	SLC39A12;SLC39A12	NA	0.956467	0.956669	0.000171061	0.845088	0.955475	0.955758	-0.000308507	0.687767
cg04144394	17	35271340	IKZF3;IKZF3;IKZF3;IKZF3;IKZF3;IKZF3	N_Shelf	0.980442	0.981008	0.000131165	0.845099	0.981781	0.982576	0.000624136	0.0918075
cg01427630	1	27727632	NA	S_Shore	0.35793	0.361507	0.000936385	0.845111	0.326869	0.334389	0.00303138	0.528597
cg09741912	6	29000666	TRIM27	S_Shore	0.942719	0.942384	0.000402259	0.845112	0.939323	0.941865	0.00235276	0.235556
cg03348161	17	7642306	DNAH2	NA	0.981301	0.981373	-7.35453e-05	0.845124	0.980328	0.98099	0.00034661	0.37617
cg14912788	5	480841	AHRR	NA	0.96202	0.961145	-0.000652745	0.845131	0.961859	0.961585	-0.000447075	0.882449
cg08278731	5	904101	ZDHHC11	S_Shelf	0.753277	0.760611	-0.000866371	0.845134	0.72544	0.735731	0.00185732	0.68283
cg26527263	1	169978470	VAMP4	S_Shore	0.00763064	0.00770971	4.03945e-05	0.84514	0.00849971	0.00783809	-0.000610946	0.00334902
cg24073777	6	33236881	NA	N_Shore	0.755665	0.764628	0.000726175	0.845143	0.711369	0.72263	0.00358515	0.371569
cg04900667	14	80902175	STON2	NA	0.861683	0.867473	-0.000707483	0.845145	0.825756	0.837256	0.00353993	0.410325
cg15701203	1	154097421	SYT11	S_Shore	0.924419	0.9248	-0.000300596	0.845146	0.922632	0.922854	-0.00038965	0.798553
cg13726504	16	559826	PIGQ;PIGQ	Island	0.0317888	0.0319584	-9.5073e-05	0.845151	0.0322567	0.0321599	1.30928e-05	0.97795
cg19478381	12	63801557	WIF1	Island	0.0140286	0.0138212	-7.84036e-05	0.845154	0.0178886	0.0162436	-0.00135948	0.00327322
cg09807874	6	22677640	HDGFL1	Island	0.983817	0.983609	5.89177e-05	0.845154	0.983927	0.983824	0.000115335	0.650001
cg02040387	8	22354523	PPP3CC	Island	0.0133504	0.0136143	-4.98503e-05	0.845155	0.0135689	0.013492	-0.000303703	0.200607
cg15019848	19	10671615	QTRT1	N_Shore	0.0276846	0.0292203	-0.000394465	0.845162	0.0295997	0.0276494	-0.00351982	0.0616109
cg17614275	10	51157641	AGAP7	N_Shore	0.968873	0.969327	-0.000104012	0.845171	0.96841	0.969097	0.000325344	0.535413
cg13645049	16	65061185	BEAN	NA	0.955979	0.955361	-0.000159623	0.845178	0.953953	0.954868	0.00154911	0.0764228
cg04610108	11	6418967	HPX	NA	0.897953	0.899053	-0.000284399	0.845181	0.89718	0.897968	-0.000400233	0.805868
cg14735844	16	29970547	ALDOA	N_Shore	0.939815	0.940744	-0.000247702	0.845188	0.928999	0.935389	0.00449883	0.00474254
cg25765027	11	129564759	ST14	Island	0.954543	0.9547	-0.00014985	0.84519	0.953755	0.955222	0.00153843	0.0423117
cg10748359	6	30220561	TRIM40	NA	0.961466	0.96218	0.000501557	0.845191	0.959309	0.961543	0.00241855	0.333322
cg02059512	1	19796433	C1orf151	Island	0.0190167	0.0191518	6.46113e-05	0.845193	0.0188981	0.0188161	0.000117327	0.72762
cg18070442	22	36925368	NA	N_Shelf	0.783764	0.780657	-0.00124345	0.845193	0.794354	0.787961	-0.00325728	0.589269
cg15003833	12	131071684	EP400	NA	0.960923	0.961337	-0.000158571	0.845197	0.960526	0.960955	-0.000371165	0.619239
cg15195097	5	173465983	HMP19	NA	0.968257	0.968245	-0.00015529	0.8452	0.967232	0.968416	0.0012553	0.121312
cg02607330	8	144731774	NAPRT1	Island	0.00411762	0.00389257	-8.63943e-05	0.845202	0.00431219	0.0038083	-0.000218262	0.715479
cg25001764	7	45266141	NA	NA	0.472801	0.474434	0.000738742	0.845203	0.471368	0.478708	0.00634253	0.0916215
cg15266705	15	60903039	TLN2;MIR190	NA	0.974678	0.974637	-0.000120531	0.845208	0.97378	0.974535	0.000689855	0.288452
cg20959780	13	40929291	C13orf15	Island	0.00857713	0.00882186	4.70448e-05	0.845219	0.0105366	0.011092	0.000384644	0.220332
cg15864733	7	89870471	CLDN12	NA	0.00416805	0.00417473	-2.60729e-05	0.845223	0.00467412	0.00411354	-0.00045391	0.000638438
cg27303933	18	75967089	ADNP2	NA	0.970375	0.970163	0.000144841	0.845223	0.968401	0.968856	0.000737901	0.336983
cg07768201	17	74582388	ENGASE	NA	0.0257678	0.0260193	-0.000111774	0.845225	0.0283786	0.0279947	-0.000725522	0.263032
cg11339587	17	41699919	NA	Island	0.00917351	0.00932412	2.99439e-05	0.845237	0.00941371	0.00917593	-0.000303362	0.0611563
cg05855724	17	42355219	GOSR2;GOSR2;GOSR2	Island	0.00546382	0.00543061	-2.47074e-05	0.845244	0.00567735	0.00537121	-0.000242548	0.0519035
cg00439198	3	138969771	NA	N_Shore	0.0262344	0.0263273	7.91754e-05	0.845253	0.0266331	0.0261638	-0.0004159	0.322068
cg09812790	1	22224683	HSPC157;HSPC157	Island	0.0138529	0.0139135	-5.27228e-05	0.845272	0.014265	0.0131003	-0.000961631	0.000590014
cg00764065	12	113656981	NA	N_Shore	0.496705	0.49685	-0.00108211	0.845276	0.513867	0.505506	-0.00571536	0.298356
cg18233595	6	52255932	MCM3	N_Shore	0.8326	0.839467	0.000567386	0.845281	0.818056	0.824037	-0.000635765	0.836082
cg20757404	2	204799722	NA	NA	0.933175	0.935586	-0.000358948	0.84529	0.921884	0.927467	0.00191497	0.337903
cg13050258	2	86889209	CD8A	N_Shore	0.0204407	0.0206642	-0.000209997	0.845294	0.0231836	0.0206164	-0.00252643	0.0168464
cg03978860	15	91776798	NA	Island	0.982514	0.982226	-7.95173e-05	0.845298	0.98162	0.982125	0.000591194	0.13986
cg03539623	15	91381331	NA	NA	0.695311	0.694748	0.00145715	0.845307	0.697268	0.689037	-0.00703204	0.329797
cg14465237	7	134582989	STRA8	S_Shore	0.958422	0.958325	0.000204028	0.845312	0.957734	0.957777	0.000334594	0.743807
cg07251128	1	224381506	NA	NA	0.843508	0.847911	-0.000685407	0.845314	0.827195	0.830221	-0.00264852	0.523515
cg11084474	16	84166057	NA	NA	0.954018	0.954572	-0.000252084	0.845317	0.952947	0.953959	-8.36091e-05	0.948249
cg16908948	6	34103991	GRM4	Island	0.980199	0.981701	0.000124325	0.845323	0.978262	0.981088	0.0013843	0.0489668
cg11377047	2	112749676	ZC3H6;ZC3H6	Island	0.0219787	0.0215603	-8.90346e-05	0.845323	0.0216045	0.0208925	-0.000160013	0.705672
cg19457506	3	23961463	NR1D2;NR1D2	N_Shore	0.022886	0.0233765	9.89621e-05	0.845329	0.0234326	0.0235059	6.79151e-05	0.893587
cg03021329	1	100778039	GPR88	Island	0.0128318	0.0128419	-5.09935e-05	0.84533	0.0128586	0.012901	2.89633e-05	0.916341
cg04873153	13	112659874	NA	NA	0.945283	0.946573	-0.000185351	0.845335	0.943543	0.944893	1.45378e-06	0.998735
cg03253385	2	219958684	DNPEP	N_Shore	0.951869	0.952637	-0.000166923	0.845339	0.951112	0.950543	-0.0010749	0.230156
cg02668655	4	6286404	NA	NA	0.979499	0.980397	-0.000130838	0.845345	0.976563	0.979334	0.00150778	0.0571871
cg23204680	10	104905541	NT5C2;NT5C2	NA	0.892345	0.897109	-0.00053187	0.845351	0.869507	0.873544	-0.00234689	0.418511
cg17142066	9	2006253	SMARCA2;SMARCA2	Island	0.00936385	0.00942863	-4.70163e-05	0.845352	0.00948968	0.00948448	-0.00016199	0.466811
cg14240647	8	143849578	LYNX1;LYNX1	NA	0.90505	0.90598	-0.000360223	0.845352	0.902113	0.901369	-0.000882745	0.659679
cg01793179	14	95019832	NA	NA	0.765193	0.771529	-0.000961754	0.84536	0.73022	0.738588	-0.000871821	0.861892
cg16155382	9	138224923	NA	Island	0.0176419	0.0178263	6.71154e-05	0.845364	0.0179587	0.0173171	-0.000469202	0.162298
cg26159368	3	127489185	NA	N_Shore	0.15486	0.156427	0.000505698	0.845366	0.154692	0.155893	0.00373331	0.160285
cg10287545	12	131895391	GOLGA3	NA	0.975167	0.973926	-0.000361544	0.845374	0.974048	0.973916	0.000426936	0.811357
cg22469897	2	127517432	NA	NA	0.95456	0.956302	-0.00021271	0.845378	0.951369	0.953093	-1.86391e-05	0.987753
cg25152411	19	10476097	KEAP1	S_Shore	0.97399	0.974446	0.000101	0.845388	0.972782	0.973906	0.00110083	0.0503988
cg21533544	15	22223624	NA	Island	0.428333	0.429024	0.000852355	0.84539	0.428448	0.428951	0.000900188	0.829402
cg15260951	10	73095446	CDH23	NA	0.962671	0.963549	-0.000475684	0.845393	0.963515	0.963393	-0.00049974	0.841458
cg26888153	6	2968775	NA	NA	0.23494	0.231295	0.00110886	0.845403	0.261947	0.252156	-0.0041495	0.472938
cg13806670	3	127905755	CHCHD6	Island	0.00718362	0.00741586	-3.24879e-05	0.845406	0.00754691	0.00721784	-0.000415096	0.0167354
cg01792749	1	8349966	RERE;RERE;RERE	NA	0.959808	0.960002	-0.000122636	0.845407	0.958129	0.95942	0.00100752	0.123129
cg06518618	8	61985294	NA	Island	0.0282547	0.0277796	0.000173284	0.845411	0.0302301	0.0272832	-0.00271265	0.004572
cg19594470	17	76865949	SLC38A10;SLC38A10	N_Shelf	0.665626	0.669119	-0.000984041	0.845417	0.638938	0.641885	-0.00222592	0.66809
cg08695508	17	41328369	MAPT;MAPT;LOC100130148;LOC100128977;MAPT;MAPT;MAPT;MAPT	Island	0.0301654	0.0299419	0.000150659	0.845419	0.0304844	0.0293638	-0.000633582	0.362689
cg10182321	12	56424990	TSPAN31	NA	0.0126208	0.012776	5.12366e-05	0.845422	0.0143218	0.0140143	-8.38197e-05	0.808106
cg21391741	16	3225199	ZNF200;ZNF200;ZNF200;ZNF200;ZNF200;ZNF200;ZNF200;ZNF200;ZNF200;ZNF200	Island	0.00623388	0.00630623	2.42525e-05	0.845423	0.00645449	0.00618296	-0.000293268	0.0259217
cg19465469	7	1285429	NA	S_Shelf	0.852201	0.853089	-0.000579996	0.845428	0.842305	0.847168	0.00427856	0.161522
cg21473782	6	149328068	UST	NA	0.966136	0.966348	0.000153185	0.845428	0.966309	0.966417	0.000196681	0.812166
cg07097310	5	179676192	GFPT2	S_Shelf	0.978314	0.978405	-8.70054e-05	0.845432	0.977573	0.978207	0.000505212	0.251929
cg02796621	11	105625319	NA	NA	0.967686	0.967147	-0.000213182	0.845439	0.966044	0.966168	-9.87942e-05	0.930981
cg17529058	20	29524663	DEFB124	N_Shore	0.777835	0.782782	0.00060116	0.845441	0.763582	0.768551	0.000842672	0.787515
cg03555299	1	87573599	LMO4	Island	0.02201	0.0221397	0.000105355	0.845443	0.0226934	0.0223002	-0.000462609	0.372834
cg26009554	11	67645813	CHKA;CHKA	Island	0.010838	0.0107777	7.23306e-05	0.845444	0.0116222	0.0105605	-0.000731526	0.0544747
cg04785299	6	39801335	KIF6	S_Shore	0.0030003	0.00279723	-2.965e-05	0.845448	0.00333162	0.00286577	-0.000266729	0.30875
cg05343739	12	44949537	SLC38A1;SLC38A1	Island	0.017166	0.0177473	8.12107e-05	0.845456	0.017714	0.0176195	-0.000451022	0.28475
cg11300098	11	76461695	CAPN5	NA	0.9002	0.900493	-0.000326327	0.84546	0.897528	0.898666	-0.00022229	0.901854
cg03159877	1	202668036	PIK3C2B	NA	0.964691	0.964638	-0.000105608	0.845461	0.963997	0.964402	0.00027001	0.609855
cg03971527	7	72477485	NA	S_Shore	0.552174	0.550071	0.000645123	0.845466	0.561095	0.561279	0.00204656	0.560242
cg03826194	4	13138962	NA	Island	0.165663	0.167335	0.000390881	0.845472	0.170799	0.169357	0.00107783	0.597924
cg21654404	2	241776432	ANO7;ANO7	NA	0.74776	0.754926	-0.000945795	0.845477	0.72009	0.732161	0.00389745	0.436493
cg23201206	10	102810479	KAZALD1	Island	0.0248385	0.0245889	0.000185858	0.845478	0.0340743	0.0314837	-0.00087974	0.469607
cg14516100	3	188492180	MASP1;MASP1;MASP1;MASP1;MASP1;MASP1	NA	0.620574	0.622838	-0.00081438	0.845479	0.607382	0.616271	0.00708849	0.0900755
cg11846905	10	123724491	NSMCE4A;NSMCE4A	Island	0.0236673	0.023599	7.23368e-05	0.84548	0.0237987	0.0235576	-0.000287287	0.446512
cg19326232	1	151441886	LELP1	NA	0.975328	0.975746	9.11576e-05	0.845482	0.975325	0.975694	-3.65767e-05	0.937069
cg07156389	1	176919920	NA	NA	0.963602	0.962625	0.000536799	0.845483	NA	NA	NA	NA
cg03719092	10	134654437	NA	Island	0.944729	0.946429	0.000227071	0.845489	0.941772	0.944048	0.00110537	0.358025
cg17338299	19	53990556	BCAT2;BCAT2;BCAT2;BCAT2	Island	0.0180531	0.0177416	7.44845e-05	0.845491	0.020165	0.0189413	-0.00060629	0.20824
cg01987515	6	160130878	MRPL18;TCP1;TCP1	Island	0.0232052	0.0234883	9.89058e-05	0.845501	0.0264324	0.0246863	-0.00138309	0.0311175
cg00344209	2	183833685	NA	Island	0.457157	0.457235	-0.00053733	0.845507	0.45514	0.452107	-0.00271947	0.327419
cg04556519	19	7897114	CTXN1	Island	0.0163798	0.0163746	-5.50248e-05	0.845509	0.0163	0.0160556	-0.000531127	0.0497881
cg08268336	22	16070463	CECR1	NA	0.963411	0.963683	-0.000128801	0.845509	0.96179	0.962778	0.000585658	0.409814
cg21289124	22	17273280	DGCR6	Island	0.119262	0.120533	0.000345988	0.845512	0.116638	0.120549	0.00607782	0.000778359
cg04852821	3	49429775	AMT;AMT;AMT;AMT;AMT	NA	0.962926	0.962969	-0.000119301	0.845515	0.963269	0.964247	0.000886328	0.159368
cg02084729	17	51402998	NA	NA	0.964465	0.964528	-0.000188292	0.845518	0.962447	0.961291	-0.00162213	0.129082
cg26708123	7	150404389	SLC4A2	NA	0.969134	0.971	-0.000142229	0.84552	0.968191	0.970569	0.000662428	0.454652
cg06593565	15	63606973	NA	N_Shelf	0.943455	0.941445	-0.00029094	0.845549	0.941399	0.941016	0.000453131	0.741277
cg02059637	2	70271484	C2orf42	Island	0.0147602	0.0152644	6.75543e-05	0.845552	0.0151552	0.0148059	-0.000533796	0.120184
cg00632358	3	141888126	TRIM42	S_Shelf	0.724847	0.727716	0.000492583	0.845553	0.71648	0.718896	-0.000570739	0.82998
cg00567043	1	163612437	NA	NA	0.0690814	0.0699313	0.000255223	0.845559	0.0699605	0.0711232	0.00134915	0.339105
cg12584626	4	3333307	RGS12;RGS12	N_Shore	0.684611	0.687928	-0.000528762	0.845562	0.672992	0.682498	0.00557379	0.0526148
cg22346959	7	5532837	NA	N_Shelf	0.518171	0.523616	-0.000909371	0.845563	0.496343	0.513414	0.00992403	0.0351047
cg01580578	19	54280171	SNRNP70	Island	0.0195638	0.0191853	-8.03852e-05	0.845566	0.0204659	0.0187018	-0.0011882	0.00703837
cg24750887	22	23318020	C22orf36;GGT1	N_Shore	0.880745	0.882542	-0.000311896	0.845578	0.877768	0.878738	-0.000582395	0.719403
cg08496521	15	53369457	RAB27A	Island	0.0449839	0.0445604	0.000177298	0.845578	0.0449049	0.045271	0.00167125	0.0653581
cg06646548	3	13298866	NA	Island	0.0129787	0.0124902	-8.49677e-05	0.845578	0.0139608	0.0133319	-2.78151e-05	0.961856
cg19961766	10	102884110	TLX1	Island	0.0238366	0.0239061	-0.000144899	0.845578	0.026353	0.0243033	-0.00153143	0.0926215
cg18263572	5	178918897	RUFY1;RUFY1;RUFY1	N_Shore	0.0905334	0.087791	-0.000926058	0.845587	0.0878874	0.0864215	-0.000294342	0.946433
cg11182160	4	8693676	NA	N_Shelf	0.932788	0.932936	-0.000251616	0.84559	0.931944	0.933665	0.00232754	0.0788045
cg08128577	5	153566172	GALNT10	NA	0.6889	0.686699	-0.00169096	0.84559	0.702492	0.700124	-0.00270137	0.744106
cg05401670	5	132141090	SEPT8;SEPT8;SEPT8;SEPT8	Island	0.0078884	0.0081282	4.53785e-05	0.8456	0.00822851	0.00776772	-0.000602404	0.00598946
cg13617889	10	116087571	AFAP1L2;AFAP1L2	NA	0.826354	0.834398	-0.000795733	0.845602	0.795361	0.80252	-0.00268944	0.520036
cg01731811	16	45221035	NA	NA	0.57801	0.57726	-0.000851294	0.84561	0.591751	0.594216	0.000626809	0.883498
cg19806703	3	133619466	DNAJC13	S_Shore	0.00651324	0.00637852	-3.14212e-05	0.845612	0.00733349	0.00650212	-0.000560355	0.0070358
cg13365822	16	2846071	PRSS22	N_Shore	0.794676	0.798566	0.000453339	0.84562	0.778489	0.780096	-0.00211824	0.408338
cg04276057	9	135315144	C9orf7;C9orf7	Island	0.00665636	0.0066423	-2.98966e-05	0.845627	0.00686115	0.00644346	-0.000405795	0.00773165
cg00646084	7	116752025	WNT2;WNT2	Island	0.0063022	0.00651907	3.35614e-05	0.84563	0.00658168	0.00647865	-0.000189351	0.266879
cg18045973	1	60236491	C1orf87	NA	0.952574	0.95304	-0.000231791	0.845632	0.949957	0.950483	-0.000742986	0.547504
cg22677401	1	39931063	HPCAL4	Island	0.415906	0.418758	0.000863219	0.845634	0.40039	0.407781	0.0047659	0.287023
cg17614750	8	99907494	STK3	S_Shore	0.0204582	0.0208912	-8.60138e-05	0.845635	0.0210298	0.019974	-0.00110348	0.00831764
cg27036376	22	48951454	PANX2;PANX2;PANX2	Island	0.0254129	0.025646	-9.54937e-05	0.845636	0.0243125	0.0240536	-0.000433477	0.347655
cg03507199	1	246473310	NA	NA	0.0112178	0.0108624	-0.00010732	0.845636	0.0128297	0.011598	-0.000762923	0.187252
cg23361579	17	8319501	MYH10	N_Shore	0.985289	0.985284	7.37548e-05	0.845647	0.984737	0.984907	0.00015913	0.666247
cg27331607	11	85981936	ME3;ME3;ME3	NA	0.119621	0.112498	-0.000858755	0.845648	0.150508	0.143113	-0.00287745	0.586583
cg17087907	12	129684385	NA	NA	0.325083	0.328591	-0.00249716	0.845655	0.305552	0.309629	-0.00161483	0.896064
cg16168329	11	101124663	NA	NA	0.916195	0.916031	-0.000349729	0.845656	0.912718	0.912074	-0.000514649	0.787361
cg06053738	17	59343007	CSHL1;CSHL1;CSHL1;CSHL1	NA	0.256218	0.253321	-0.000724559	0.845658	0.248939	0.250152	0.00235834	0.520485
cg00475456	19	457852	C19orf20	Island	0.0102101	0.0101868	-4.36805e-05	0.845671	0.0107824	0.0101158	-0.000634081	0.00784978
cg16672503	14	80740034	GTF2A1;SNORA79;GTF2A1	NA	0.973866	0.972985	-0.000278434	0.845679	0.972375	0.972977	0.00102026	0.422983
cg00868860	20	61348801	NKAIN4	S_Shore	0.482392	0.484459	0.0020065	0.845687	0.493192	0.495455	0.00273429	0.78149
cg13042808	4	151219361	DCLK2;DCLK2	Island	0.0138735	0.0142415	6.43453e-05	0.845688	0.0147058	0.0140215	-0.000691962	0.0305165
cg17998013	6	33494226	CUTA;CUTA;CUTA;CUTA;CUTA	Island	0.0261515	0.0262917	8.53642e-05	0.845706	0.026852	0.0261265	-0.000273881	0.547805
cg26379230	11	1930908	MRPL23	Island	0.851874	0.85547	0.000390544	0.845713	0.841186	0.845394	0.00120057	0.552171
cg11401159	11	61279383	C11orf9;C11orf9;DKFZP434K028	S_Shelf	0.956123	0.956792	-0.000147807	0.845719	0.955853	0.956684	-7.86262e-05	0.917458
cg20690667	1	218198760	NA	NA	0.977977	0.977688	-0.000114393	0.845719	0.97714	0.977021	-9.42953e-05	0.873088
cg02860465	7	891669	C7orf20	NA	0.90515	0.906563	0.000255616	0.845722	0.906929	0.907045	-0.000510658	0.703652
cg08395748	6	44075781	C6orf223	N_Shelf	0.968459	0.968045	-0.000166864	0.845723	0.969014	0.969881	0.000747625	0.33748
cg06112082	12	132265971	NA	N_Shelf	0.97732	0.9767	0.000287653	0.845729	0.976514	0.97568	1.57279e-05	0.991557
cg27179810	6	33656403	BAK1	NA	0.13683	0.136889	0.000780005	0.845731	0.132494	0.130567	-0.00264614	0.497714
cg14663208	13	111922252	NA	NA	0.824765	0.82889	-0.000652927	0.845731	0.807789	0.808151	-0.00425089	0.21374
cg17782715	4	17187956	LAP3	Island	0.00683618	0.00697758	2.89894e-05	0.845735	0.00733303	0.00722159	-0.000140825	0.374205
cg11942503	10	121761378	NA	Island	0.650217	0.65692	0.000922926	0.845735	0.625102	0.636153	0.00465399	0.329337
cg26528551	18	43809436	ZBTB7C	N_Shore	0.828661	0.833391	-0.000658958	0.84574	0.803601	0.80801	-0.00175712	0.628266
cg06884875	7	33910191	BMPER	Island	0.0253929	0.0256181	0.000127719	0.845742	0.0265095	0.0249082	-0.00156641	0.011427
cg24589459	1	201203073	CYB5R1	S_Shore	0.028375	0.0279645	-0.000109553	0.845743	0.0279967	0.0281745	0.000150365	0.784068
cg24632480	6	146797187	GRM1;GRM1	Island	0.0280097	0.0280686	0.000227616	0.845746	0.0362112	0.0338083	-0.00177215	0.189269
cg19479818	13	113069740	NA	N_Shore	0.956304	0.956815	0.000157998	0.845754	0.953487	0.954573	0.000267106	0.746358
cg24646951	13	112690704	MCF2L;MCF2L	NA	0.935239	0.934873	0.00028864	0.845757	0.934052	0.934559	0.00146515	0.310609
cg14001023	3	101387340	TMEM30C;TMEM30C	NA	0.982163	0.982588	-0.000184299	0.845757	0.980991	0.982332	0.00137582	0.191695
cg22236418	7	88067930	NA	NA	0.872784	0.879132	0.000607882	0.84576	0.848817	0.85545	-0.000737918	0.834394
cg23347501	18	74642625	NA	Island	0.82138	0.822158	0.000728253	0.845766	0.80691	0.808369	0.00212024	0.634345
cg00501467	6	170434641	DLL1	Island	0.987044	0.987069	-3.51628e-05	0.845771	0.986933	0.987166	0.000205539	0.248858
cg22915705	5	178328775	NA	NA	0.97616	0.976388	-8.5025e-05	0.845776	0.975551	0.97607	0.000293497	0.524546
cg02731774	5	1351511	NA	S_Shelf	0.959151	0.959688	-0.000163578	0.845779	0.959337	0.959031	-0.00132688	0.117476
cg21451504	4	106849199	INTS12;GSTCD;INTS12	Island	0.00605477	0.00606988	-3.45722e-05	0.845782	0.00625736	0.00594042	-0.000285788	0.0581362
cg03784628	14	99694863	DEGS2	N_Shore	0.551763	0.558814	0.000830478	0.845791	0.531744	0.544179	0.00511603	0.241642
cg01288210	12	12944322	GPRC5A	NA	0.968201	0.96747	0.000291761	0.845806	0.966425	0.966867	0.00107049	0.468138
cg12895546	6	146177445	FBXO30;FBXO30	Island	0.00908722	0.00932101	4.47085e-05	0.845808	0.00954198	0.00919129	-0.000352901	0.136316
cg05485968	1	101547566	NA	NA	0.00594184	0.00595526	-3.80078e-05	0.845809	0.00608557	0.00566722	-0.000400899	0.0303646
cg08355301	1	110428063	NA	Island	0.0265086	0.0261291	-0.000159935	0.845813	0.0343583	0.0308038	-0.00334207	0.00753574
cg09492169	1	149285898	C1orf56;BNIPL;BNIPL	N_Shore	0.963347	0.963576	-0.000183925	0.845825	0.962009	0.96201	0.000141535	0.895062
cg13942103	17	34279530	LASP1	Island	0.0229259	0.0231425	-9.43537e-05	0.84583	0.0242102	0.0237905	-0.000515142	0.308594
cg10212517	17	74653743	HRNBP3	NA	0.974795	0.975376	0.000241645	0.845834	0.973184	0.974857	0.00132344	0.338122
cg22176954	20	34832728	DSN1;DSN1;DSN1;DSN1;DSN1	N_Shelf	0.964031	0.963265	-0.000134111	0.845835	0.962669	0.963121	0.000950152	0.177599
cg22367191	17	17688623	TOM1L2;TOM1L2	S_Shelf	0.963403	0.96401	-0.000121381	0.845839	0.961256	0.960299	-0.00165655	0.0161745
cg26159860	7	29656521	LOC646762	S_Shore	0.916292	0.917044	0.000241431	0.845842	0.915908	0.915449	-0.000665157	0.604202
cg17123639	2	73860832	DUSP11	S_Shore	0.00904315	0.00895442	-3.66186e-05	0.845845	0.00904527	0.0087006	-0.000242551	0.2028
cg09329621	16	1603437	IFT140;CRAMP1L	Island	0.0203494	0.0205025	0.000109917	0.845849	0.0241692	0.022877	-0.00059897	0.41498
cg03792768	4	100047046	EIF4E;EIF4E;EIF4E	NA	0.91864	0.921566	-0.000404348	0.84585	0.90279	0.905855	-0.000597228	0.80025
cg15158876	1	5842622	NA	NA	0.978135	0.977746	-0.000189309	0.845864	0.977753	0.977614	9.11414e-05	0.921757
cg02596779	19	16632338	TMEM38A;C19orf42	Island	0.0070938	0.0071582	3.7362e-05	0.845871	0.00766634	0.00701998	-0.000573394	0.00365683
cg20243357	17	58124282	MRC2	NA	0.888695	0.892796	0.000542554	0.845877	0.858937	0.866952	0.00256933	0.421868
cg03910196	1	155934739	FCRL3	NA	0.841833	0.845699	0.000414203	0.845877	0.830567	0.833275	-0.000723896	0.73924
cg18955753	5	109697158	NA	NA	0.768605	0.772847	0.000611166	0.845879	0.768417	0.775309	0.00302795	0.349262
cg23245485	6	29092553	NA	Island	0.0231707	0.0230985	-0.000111512	0.845883	0.0238943	0.0230699	-0.000923196	0.0854127
cg24478499	3	55083533	CACNA2D3	NA	0.970027	0.96932	-0.00024903	0.845883	0.969124	0.969182	0.000411337	0.751196
cg19445335	4	115120051	ARSJ;ARSJ	Island	0.0633228	0.0625515	-0.000243547	0.845884	0.0626442	0.0623172	0.00162037	0.195484
cg23485436	12	122812387	DNAH10	N_Shore	0.0851639	0.0829765	0.000322674	0.845884	0.088296	0.0835448	-0.00256573	0.109532
cg24310785	7	152521293	NA	NA	0.0174129	0.0167656	-0.000161916	0.845887	0.0217267	0.0200355	-0.000681808	0.552882
cg04395006	2	241676137	MTERFD2;SNED1;MTERFD2;MTERFD2	NA	0.964868	0.964461	-0.000136669	0.845894	0.965732	0.966055	0.000643316	0.244431
cg17491947	22	41279542	SERHL2	Island	0.0162744	0.0161495	-0.000106986	0.845898	0.0196941	0.0187088	-0.0006383	0.335099
cg22699074	12	121555972	RSRC2;RSRC2;RSRC2	NA	0.907531	0.907412	-0.000397288	0.845899	0.909698	0.910459	0.000288749	0.879294
cg14516243	16	1483989	TELO2	Island	0.0402924	0.0402685	-0.000148653	0.845909	0.0444387	0.0437821	-0.000413125	0.654238
cg20071561	19	53802104	SPACA4;FAM83E	S_Shelf	0.87141	0.875157	0.000378351	0.84591	0.859848	0.863781	0.00105315	0.608848
cg27325833	1	228949600	CAPN9;CAPN9	NA	0.921057	0.922796	0.000317246	0.845912	0.920085	0.92214	0.000438872	0.792033
cg01772073	1	3721161	KIAA0562	N_Shore	0.97673	0.976886	0.000113728	0.845912	0.975891	0.976418	0.000565099	0.353629
cg26590449	17	29506930	ACCN1	N_Shore	0.89653	0.894509	-0.000516493	0.845917	0.893768	0.895352	0.00395367	0.115682
cg10156552	2	207338404	FASTKD2;FASTKD2;FASTKD2;FASTKD2;MDH1B;FASTKD2;FASTKD2	Island	0.00513368	0.00520736	2.91344e-05	0.845922	0.00576118	0.00553487	-0.000217725	0.178481
cg04659317	1	92124135	TGFBR3;TGFBR3	Island	0.0136971	0.0137267	-6.62692e-05	0.845926	0.0136792	0.0133654	-0.000393615	0.23385
cg16115689	10	1585595	ADARB2	Island	0.946758	0.946588	-0.000396823	0.845931	0.944366	0.946676	0.00183197	0.288612
cg05364631	11	132735515	OPCML	N_Shore	0.8807	0.883074	-0.000466876	0.845933	0.880195	0.882058	0.000207889	0.929367
cg08745197	22	28969887	LIF	Island	0.969642	0.969926	-0.000111161	0.845935	0.969057	0.969379	5.14889e-05	0.930701
cg05348366	8	38878046	PLEKHA2;PLEKHA2	Island	0.0128025	0.0129164	-4.90045e-05	0.845935	0.0132318	0.0131	-0.000191657	0.458526
cg23505095	17	51183514	PCTP;PCTP;PCTP	Island	0.0228882	0.0239141	0.000259478	0.845937	0.0224472	0.0224436	-0.000330566	0.790236
cg07212963	4	75123261	CXCL3;CXCL3	Island	0.138549	0.138716	-0.000311184	0.84594	0.13927	0.139867	0.00238671	0.145159
cg10544251	7	64372184	NA	S_Shore	0.00584471	0.00584538	2.96013e-05	0.845943	0.0063593	0.00590813	-0.000380095	0.0131917
cg20697468	1	158162215	TAGLN2	S_Shore	0.026098	0.0258352	-0.000102132	0.845945	0.0253243	0.0261529	0.00114525	0.0304032
cg10796979	2	54052164	PSME4	S_Shore	0.00851272	0.00858462	-5.58759e-05	0.845946	0.00909017	0.00850695	-0.00052076	0.0616419
cg06648709	1	31118785	SDC3	NA	0.955141	0.955032	-0.000714889	0.845957	0.956204	0.95533	-0.00180421	0.607804
cg06800578	12	88272431	NA	S_Shore	0.00828705	0.0083783	-3.60884e-05	0.845958	0.00871564	0.00833093	-0.000432463	0.0174551
cg02491234	16	3212872	ZNF200;ZNF200;ZNF200;ZNF200;ZNF200;ZNF200	NA	0.974634	0.974682	0.000115811	0.84596	0.973814	0.97403	0.000211942	0.724979
cg10540573	17	39094852	MEOX1;MEOX1;MEOX1	NA	0.665884	0.6741	0.000897299	0.845961	0.637355	0.648933	0.00289093	0.537199
cg03983645	11	46364016	CHRM4	Island	0.967916	0.968261	-0.000112744	0.845963	0.967195	0.968266	0.000848075	0.136993
cg27291710	2	43677077	THADA;THADA	S_Shore	0.0169182	0.017328	6.50492e-05	0.845968	0.0175842	0.0172049	-0.000473941	0.172048
cg09251508	5	170143587	GABRP	NA	0.977521	0.977889	8.31807e-05	0.84597	0.977532	0.977998	5.39843e-05	0.898867
cg25230363	11	628424	DRD4	Island	0.502519	0.503235	0.00202191	0.845975	0.494755	0.496045	0.00122197	0.904654
cg04731518	22	29528598	OSBP2	Island	0.0109169	0.0110748	-4.16395e-05	0.84598	0.0109729	0.0106553	-0.000436665	0.0292306
cg05144285	22	36099625	ELFN2	Island	0.947787	0.949027	0.000205043	0.845982	0.946607	0.949046	0.000970259	0.342111
cg15383980	1	87359517	NA	NA	0.972298	0.972064	0.000161947	0.845983	0.971321	0.971982	0.000908362	0.262146
cg18063733	10	48036397	GDF2	S_Shelf	0.987045	0.986825	-4.70789e-05	0.845983	0.98665	0.987162	0.000562813	0.0147801
cg08802933	14	104813079	BRF1	S_Shelf	0.876563	0.877755	-0.000496494	0.84599	0.868527	0.868984	-0.000969855	0.701545
cg20072118	6	33375699	TAPBP;TAPBP;RGL2;RGL2	S_Shore	0.00604903	0.00608799	2.97369e-05	0.845991	0.00652449	0.00610713	-0.00039555	0.0166786
cg13530621	14	59628763	C14orf135;C14orf135	Island	0.0160765	0.0164578	5.26964e-05	0.845991	0.0160973	0.01654	0.000264956	0.313171
cg21049762	11	56067755	OR8U8;OR5M11	NA	0.953805	0.95261	-0.00036411	0.845996	0.952863	0.952781	0.000395081	0.820068
cg04610636	11	2291468	TSPAN32	NA	0.935182	0.935268	-0.000292074	0.846002	0.934355	0.933973	-0.000543204	0.749977
cg03193893	10	57058347	NA	Island	0.311268	0.310016	-0.000500499	0.846005	0.309866	0.310071	0.000415764	0.873398
cg18856478	1	44213251	ATP6V0B;ATP6V0B;ATP6V0B;ATP6V0B	Island	0.0153063	0.0152427	-5.95746e-05	0.84601	0.0148228	0.0150416	0.00018672	0.51921
cg07547746	22	16994313	TUBA8	NA	0.959211	0.959382	-0.000146862	0.846011	0.958294	0.958741	1.0656e-05	0.98821
cg21495022	2	1405335	TPO;TPO;TPO;TPO	NA	0.953358	0.952719	0.00125334	0.846018	NA	NA	NA	NA
cg10232749	1	55013197	NA	NA	0.964731	0.964863	-0.000110634	0.846021	0.96348	0.96374	0.000248211	0.684569
cg18857800	6	163656266	PACRG;PACRG;LOC285796;PACRG	NA	0.964239	0.964468	-0.000131175	0.846023	0.964019	0.964689	0.000207082	0.749332
cg16384864	6	31940941	SLC44A4	S_Shelf	0.873705	0.875777	-0.000321951	0.846023	0.86554	0.865611	-0.00216234	0.246851
cg01724080	10	128029269	ADAM12;ADAM12	NA	0.29881	0.299778	0.000681185	0.846023	0.288241	0.291442	0.00212765	0.529784
cg09130676	6	30519913	NA	NA	0.0196059	0.0189874	-0.000247595	0.846028	0.0202092	0.0208642	0.000920904	0.517429
cg22103736	2	106177606	UXS1	Island	0.00313808	0.00312839	-2.07812e-05	0.846031	0.00351681	0.00310526	-0.000366808	0.00107718
cg22213242	11	5205002	HBB	NA	0.828082	0.836246	0.00068171	0.846033	0.798842	0.808647	0.00103791	0.77923
cg23861541	13	24057819	LOC374491	NA	0.949584	0.949096	-0.000553654	0.846041	0.947659	0.949042	0.000163498	0.959618
cg00308841	15	71522435	C15orf60	Island	0.937006	0.937541	-0.000186793	0.846041	0.935401	0.937382	0.00141771	0.170938
cg16790682	12	56434155	44629	N_Shore	0.519867	0.52356	-0.000626536	0.846043	0.491306	0.502379	0.00660022	0.0435347
cg23689457	7	156984779	NA	N_Shore	0.969611	0.970221	0.000152582	0.846045	0.9677	0.969695	0.00169477	0.018909
cg02025879	6	126106583	NA	N_Shelf	0.963639	0.962344	-0.000379885	0.846049	0.960544	0.960679	0.000395501	0.836676
cg19826115	8	142352797	NA	NA	0.938523	0.938998	-0.000956423	0.846054	0.935259	0.93759	-0.000450872	0.923085
cg16985333	22	29142642	SEC14L2;SEC14L2	NA	0.826694	0.833383	-0.000691658	0.846056	0.796371	0.803783	-0.000946264	0.798684
cg21308760	9	137152390	OLFM1	S_Shore	0.973368	0.973662	0.000100313	0.846063	0.972669	0.973431	0.000583295	0.240618
cg08218944	1	158636994	VANGL2;VANGL2	Island	0.00841002	0.00855397	-3.85205e-05	0.846066	0.00873879	0.00844943	-0.00042693	0.0344354
cg16352928	8	1073052	NA	NA	0.977521	0.978057	0.000282657	0.846067	0.97697	0.977264	0.000311167	0.84396
cg16587006	8	144730635	NAPRT1	N_Shore	0.939101	0.939079	-0.000257574	0.846067	0.938132	0.938988	0.000870958	0.519155
cg01673068	11	93464201	HEPHL1	S_Shelf	0.946387	0.947613	0.000177641	0.846069	0.946097	0.945753	-0.00103881	0.255565
cg17787502	5	139534699	C5orf32	Island	0.00803694	0.00775043	-4.35392e-05	0.846069	0.00903089	0.00847068	-0.000288926	0.254569
cg10002668	18	13601481	C18orf1;C18orf1;C18orf1;C18orf1	NA	0.083378	0.0826626	-0.000403585	0.846069	0.0829416	0.0831138	0.0019439	0.335717
cg20887391	11	33354749	NA	Island	0.00493954	0.00470529	-3.36726e-05	0.846071	0.0055258	0.00488292	-0.000346533	0.331803
cg02311163	19	1773386	REXO1	Island	0.744506	0.749981	0.000806068	0.846071	0.7244	0.729492	0.00063275	0.881297
cg12897978	7	8448850	NXPH1	Island	0.04774	0.0472624	0.000210564	0.846092	0.0629743	0.0604088	-0.000442232	0.736437
cg14039347	19	56380799	NA	S_Shelf	0.878526	0.880942	-0.000298142	0.846093	0.874091	0.875341	-0.00101087	0.530225
cg24715445	14	30768987	NA	NA	0.0112805	0.0114366	0.000145788	0.846106	0.00987382	0.00917093	-0.000687142	0.0404892
cg07199534	6	32189767	NA	NA	0.784512	0.788768	-0.000637959	0.846113	0.764636	0.77055	0.000123201	0.970996
cg16680704	5	171549176	STK10	S_Shore	0.955946	0.955476	0.000327728	0.846114	0.950526	0.952924	0.00356889	0.0526121
cg03900072	7	2532101	LFNG;LFNG;LFNG;LFNG	N_Shore	0.35212	0.348948	0.00124239	0.846122	0.37309	0.363497	-0.00302447	0.639233
cg05956477	17	76709529	AATK	Island	0.957737	0.957982	-0.000142712	0.846123	0.9559	0.95656	0.000135633	0.864149
cg07133930	9	34679585	CCL19	NA	0.972038	0.972012	-0.000116598	0.846124	0.971103	0.971285	0.000181479	0.765067
cg20543571	1	226013873	SNAP47	NA	0.906602	0.909351	-0.000370085	0.846137	0.901954	0.900929	-0.00440385	0.0347363
cg08483444	2	239553535	NA	Island	0.967506	0.967757	0.000233218	0.846144	0.966188	0.967281	0.0011549	0.350502
cg00368604	20	60485062	GATA5	Island	0.0231424	0.0230346	-9.93501e-05	0.84615	0.0250045	0.0255345	0.000780358	0.146662
cg14948912	6	37062116	MTCH1	Island	0.0185851	0.0187054	-5.14616e-05	0.846151	0.0189761	0.0188718	4.92286e-05	0.855417
cg23983449	4	184534574	NA	NA	0.941072	0.941967	-0.000237313	0.846152	0.941771	0.941308	-0.00128832	0.302186
cg05536156	2	178681338	PDE11A	N_Shelf	0.981916	0.982128	7.70353e-05	0.846169	0.981255	0.981906	0.000580186	0.122444
cg26765300	14	69725598	SLC8A3;SLC8A3;SLC8A3;SLC8A3	Island	0.00800996	0.00811307	-4.21374e-05	0.84618	0.00829641	0.00801309	-0.000300229	0.167582
cg09928813	11	8986516	NA	S_Shelf	0.88042	0.882466	-0.00034583	0.846182	0.873192	0.874784	-0.00096828	0.605286
cg22708233	9	137992705	UBAC1	Island	0.00674606	0.00688741	-3.15297e-05	0.846185	0.00676003	0.0068474	-0.000105686	0.498194
cg09538651	19	2838520	NA	N_Shore	0.0110212	0.0112668	-9.35207e-05	0.846187	0.0118784	0.011011	-0.000905091	0.0374429
cg00415057	14	74391003	NA	NA	0.966572	0.966127	-0.000153046	0.84619	0.96556	0.965232	-0.000452401	0.570713
cg17052212	8	93073460	RUNX1T1;RUNX1T1;RUNX1T1;RUNX1T1	NA	0.907873	0.907621	-0.000333665	0.846192	0.902165	0.902796	0.000569992	0.777244
cg00899365	5	177356605	PROP1	NA	0.939345	0.938107	-0.000316795	0.846196	0.934792	0.936314	0.00233963	0.141956
cg19055178	11	611297	MUPCDH;MUPCDH	N_Shore	0.939319	0.940704	0.000185606	0.846199	0.937828	0.938519	-0.000230757	0.812156
cg07998236	11	911992	NA	N_Shelf	0.935012	0.936602	-0.000300893	0.846199	0.936492	0.936497	-0.00192527	0.205667
cg25755953	12	1608371	WNT5B;WNT5B	N_Shore	0.960834	0.961254	0.000136691	0.846206	0.959549	0.960372	0.000551598	0.437699
cg03907371	10	62374453	RHOBTB1;RHOBTB1;RHOBTB1;RHOBTB1	S_Shore	0.0846388	0.0860319	0.000264675	0.846226	0.0869194	0.0873473	0.00227904	0.108218
cg24432757	6	30759490	KIAA1949;KIAA1949	N_Shelf	0.0208106	0.0211067	9.48107e-05	0.846229	0.0206055	0.019795	-0.000584779	0.21673
cg22019305	6	168984406	NA	N_Shore	0.924304	0.925637	0.000240076	0.846237	0.923523	0.92461	2.50082e-05	0.982922
cg10493166	7	156504123	NA	Island	0.0385034	0.0377774	-0.000225428	0.84624	0.0423899	0.0403578	-0.00205904	0.0855202
cg11365324	16	66614527	DUS2L;DDX28	Island	0.00947855	0.00952359	-3.21875e-05	0.846244	0.00935519	0.00954823	0.000203296	0.226025
cg07005799	15	28983274	MTMR15;MTMR15;MTMR15;MTMR15	Island	0.0371625	0.0372019	0.000104237	0.846257	0.0378723	0.0379292	0.000283112	0.625696
cg12403329	12	2920049	TULP3;TULP3	NA	0.849368	0.851744	0.00034705	0.84626	0.844365	0.846502	-0.000374176	0.841385
cg00162806	2	73374224	EGR4	Island	0.0678626	0.0669795	-0.000212723	0.846267	0.0707062	0.0688337	-0.000837057	0.489261
cg19141411	16	86296931	LOC100129637	S_Shore	0.980866	0.982175	-0.000125151	0.846269	0.979885	0.982128	0.000964144	0.123653
cg15771092	17	47181625	CA10;CA10;CA10	NA	0.730715	0.736807	0.000694649	0.846276	0.715853	0.723421	0.00231721	0.530862
cg14815950	22	35224015	FOXRED2;FOXRED2	Island	0.989745	0.989702	3.35119e-05	0.846278	0.989586	0.989962	0.000406365	0.0214023
cg00834988	16	67990001	NA	NA	0.400524	0.403458	-0.00121185	0.846278	0.366103	0.372445	0.00158404	0.812106
cg24275437	6	29238014	NA	N_Shelf	0.865724	0.866747	0.000361081	0.846281	0.864903	0.86448	-0.000683627	0.727855
cg16681157	4	185807390	CCDC111;CASP3;CASP3	Island	0.0359255	0.0367894	0.000136832	0.846291	0.0372717	0.0374144	-0.000366471	0.637545
cg15565104	17	40695111	C17orf46;LOC100133991;LOC100133991	Island	0.0193842	0.0193659	-0.000112483	0.846292	0.0260412	0.0232656	-0.00271566	0.00850124
cg09568774	2	95432054	FAHD2A	Island	0.00763347	0.00769888	4.09778e-05	0.846292	0.00874305	0.00834815	-0.000423412	0.110391
cg27243603	16	1314938	UBE2I;UBE2I;UBE2I;UBE2I	NA	0.944009	0.944878	-0.000361351	0.846298	0.945726	0.945129	-0.00136347	0.464693
cg11831238	3	116856094	GAP43;GAP43	N_Shelf	0.923919	0.927276	0.000318258	0.846299	0.913507	0.920068	0.00295792	0.121928
cg18202263	16	1989660	ZNF598	S_Shore	0.96322	0.964067	0.000123617	0.846304	0.963896	0.964307	0.000578785	0.361183
cg17316966	15	57452600	MYO1E	S_Shore	0.0293667	0.0304668	0.000254804	0.846308	0.0305775	0.029496	-0.00122118	0.207466
cg00421089	7	157731458	PTPRN2;PTPRN2;PTPRN2	S_Shore	0.970006	0.969129	-0.000375012	0.846309	0.968517	0.969548	0.00099098	0.614697
cg10277912	7	158521210	VIPR2	NA	0.536964	0.535905	-0.000591533	0.84631	0.537649	0.536678	0.000488609	0.881663
cg04880558	9	33437476	SUGT1P1;AQP3	Island	0.0398119	0.0398178	0.000132079	0.846318	0.0388688	0.0388988	0.000123222	0.844824
cg17030628	8	145528444	SCRT1	Island	0.0300567	0.0289721	-0.000199872	0.846321	0.032487	0.0311357	-0.00047593	0.66113
cg23959119	16	21920061	C16orf65	NA	0.00846698	0.00829188	-4.49799e-05	0.846322	0.00943963	0.00888955	-0.000287404	0.244561
cg27466742	8	48210966	NA	NA	0.905794	0.904189	-0.000518842	0.846324	0.902956	0.901807	-0.000846894	0.733044
cg11088861	16	11277850	PRM2	S_Shore	0.969793	0.970487	0.00022055	0.846332	0.968172	0.970336	0.00209981	0.0400857
cg13254330	16	30553175	NA	N_Shore	0.0161492	0.0159581	-8.28697e-05	0.846332	0.0164544	0.0159177	-0.000292094	0.501597
cg26281453	12	52696777	HOXC4;HOXC6;HOXC5	N_Shore	0.055159	0.0538002	-0.000231343	0.846336	0.0576887	0.0567195	0.000481409	0.672371
cg12000333	1	2094501	PRKCZ;PRKCZ;PRKCZ	NA	0.97338	0.974973	0.000127354	0.846342	0.972344	0.974836	0.00108551	0.135938
cg00659991	21	44843804	KRTAP10-7;C21orf29	NA	0.959009	0.958692	0.000154122	0.846345	0.957769	0.957917	0.000280095	0.704955
cg17015179	13	98427971	DOCK9;DOCK9;DOCK9;DOCK9	NA	0.904059	0.905644	0.00029298	0.84635	0.896535	0.897921	-3.38235e-05	0.984514
cg23046475	17	40674518	FMNL1	Island	0.776953	0.78449	-0.00101666	0.846351	0.741977	0.746527	-0.00486752	0.368919
cg12198934	1	154736919	MEF2D;MEF2D	Island	0.00711322	0.00710787	-4.08683e-05	0.846352	0.00839446	0.00759925	-0.000670667	0.011135
cg25709314	2	217207071	IGFBP2	Island	0.0127183	0.0125228	-7.15243e-05	0.846356	0.0132381	0.0119856	-0.000777703	0.0257377
cg27582563	13	94418307	NA	Island	0.0185912	0.0188842	6.21728e-05	0.846362	0.0191297	0.0186417	-0.000530827	0.114275
cg27000590	8	143866475	LY6D	NA	0.813023	0.818279	0.00110488	0.846363	0.795875	0.798251	-0.00202639	0.70926
cg17494838	8	61754642	CHD7	Island	0.02421	0.0244822	-9.40527e-05	0.846373	0.0250547	0.0251856	0.000383077	0.40302
cg19447496	12	120739679	SETD1B	Island	0.95915	0.960086	-0.000135814	0.846376	0.959069	0.960073	-0.000195851	0.768739
cg02111655	20	44747215	SLC13A3;TP53RK	N_Shelf	0.965944	0.966451	0.000308937	0.846377	0.964241	0.966686	0.00222475	0.192671
cg03072984	19	35410264	NA	Island	0.00583222	0.00585741	-4.1148e-05	0.846379	0.00651502	0.00588673	-0.000653607	0.00962388
cg08396974	19	50351336	NKPD1	S_Shelf	0.851717	0.855625	-0.000466393	0.846382	0.837318	0.839928	-0.00199819	0.439458
cg26538442	18	31806382	C18orf21	Island	0.0986511	0.0986786	0.000327842	0.846385	0.100106	0.0977847	0.000677487	0.694137
cg04537941	10	60164191	BICC1	NA	0.946568	0.944303	-0.000319661	0.846385	0.943981	0.944549	0.0016742	0.275777
cg11330469	8	134313357	NA	NA	0.957383	0.957843	0.000224493	0.846389	0.955386	0.956256	0.000894904	0.421249
cg27299033	7	114086012	FOXP2;FOXP2;FOXP2	NA	0.964326	0.963792	-0.0001637	0.846391	0.963684	0.96293	-0.000392219	0.643441
cg04973669	12	129703717	NA	NA	0.0130944	0.0134438	7.53631e-05	0.846398	0.0167015	0.0162997	4.2638e-05	0.937514
cg14280580	16	3485540	C16orf90	N_Shore	0.957676	0.957984	-0.000138595	0.846406	0.956963	0.956621	-0.000851734	0.247598
cg23075139	4	642891	PDE6B;PDE6B;PDE6B	Island	0.914123	0.9154	0.000212688	0.846423	0.912841	0.915487	0.00157074	0.168969
cg26310913	2	239694745	HDAC4	Island	0.934218	0.936512	0.000233626	0.846426	0.932555	0.937526	0.00303226	0.0184808
cg02135083	1	17637641	RCC2;RCC2;RCC2	Island	0.0141402	0.0144587	4.79235e-05	0.84643	0.0145049	0.0142649	-0.00030773	0.212613
cg22911013	16	17085584	NA	NA	0.910393	0.908929	-0.000490791	0.846436	0.904477	0.909946	0.00589311	0.0130378
cg12876838	19	19837569	ZNF253	NA	0.0118077	0.011615	-6.00369e-05	0.846439	0.0122337	0.0111458	-0.000852247	0.00574809
cg17755352	17	69067322	SDK2	NA	0.961438	0.961153	-0.00015411	0.846445	0.959279	0.9604	0.00110325	0.178252
cg08393516	3	12041807	SYN2;SYN2	NA	0.417417	0.423535	0.00112751	0.846448	0.392938	0.401393	0.00215587	0.719418
cg00859145	6	137857232	OLIG3	N_Shore	0.0208665	0.0204594	0.00010475	0.846451	0.0261059	0.0245691	-0.000402826	0.531625
cg14461913	2	60888037	NA	NA	0.228216	0.222316	-0.000978705	0.846456	0.261557	0.244844	-0.0098048	0.0609702
cg02537229	6	30136949	ZNRD1;NCRNA00171;ZNRD1	Island	0.0167837	0.0167242	5.79392e-05	0.846458	0.0168597	0.0168198	-1.01867e-06	0.997209
cg22487177	16	3346924	OR2C1;OR2C1	NA	0.971152	0.971731	0.000122157	0.846476	0.96987	0.970949	0.000757627	0.269879
cg04352272	4	156349312	NPY2R;NPY2R	Island	0.0142484	0.0142556	-7.0442e-05	0.846481	0.0167267	0.0156894	-0.000852351	0.0474822
cg23817637	4	153831010	NA	NA	0.420368	0.412981	-0.00127845	0.84649	0.443712	0.423746	-0.011739	0.0885011
cg21926039	16	76554803	VAT1L	NA	0.303502	0.303428	-0.00129937	0.8465	0.347872	0.351101	-0.00140678	0.84139
cg10505819	3	106567984	ALCAM	N_Shore	0.0181475	0.0186041	6.1431e-05	0.846505	0.0186971	0.0186005	-0.000358426	0.272775
cg16340178	17	1054210	NA	S_Shore	0.828201	0.829078	-0.000615283	0.846511	0.824567	0.825517	-0.00143698	0.665827
cg03914397	10	76606091	SAMD8	NA	0.934781	0.936905	-0.000205822	0.846513	0.930674	0.931008	-0.0016487	0.152591
cg26294431	4	30368383	PCDH7	NA	0.0477513	0.0464618	-0.000229079	0.846514	0.0528946	0.0494928	-0.00164692	0.216074
cg06166915	1	170020251	METTL13;METTL13;METTL13	Island	0.964385	0.964302	0.000194692	0.846517	0.962747	0.963512	0.00106906	0.288123
cg02598618	11	115136106	NA	Island	0.0276785	0.0280035	0.00011285	0.84652	0.028894	0.0276622	-0.000564161	0.362158
cg04259606	16	76381117	VAT1L	S_Shore	0.00739222	0.00730664	-3.87434e-05	0.846525	0.00835807	0.00796482	-0.00026354	0.246969
cg21483922	2	95308066	PROM2;PROM2;PROM2	NA	0.952625	0.952556	0.000205084	0.846526	0.954326	0.954132	0.00078122	0.479108
cg08480903	11	125586851	RPUSD4;RPUSD4;FAM118B;FAM118B	Island	0.00881973	0.00891503	-3.94837e-05	0.846527	0.00909991	0.00897711	-0.000178633	0.384144
cg16234029	1	1263570	DVL1	S_Shore	0.969484	0.970082	0.000122783	0.846534	0.969842	0.970687	0.000474969	0.426179
cg00792849	10	102984010	FLJ41350	N_Shelf	0.310391	0.30457	0.00126915	0.846539	0.338446	0.34157	0.01189	0.0697138
cg04087207	19	41191166	C19orf46	N_Shore	0.746429	0.753655	0.000729204	0.846545	0.727481	0.733821	-0.000590208	0.883312
cg21726840	13	42047281	TNFSF11;TNFSF11	Island	0.0245005	0.0228167	-0.00014765	0.84655	0.0251912	0.0238799	-0.000294715	0.766454
cg15035590	4	40032610	CHRNA9	NA	0.977899	0.977812	-9.72696e-05	0.846557	0.977165	0.977321	0.000170443	0.735872
cg11395388	9	95748045	NA	Island	0.0224778	0.0227564	-8.63839e-05	0.846559	0.0234815	0.0225585	-0.000958886	0.0364063
cg07114444	20	32163543	EIF2S2	Island	0.039279	0.0392975	0.000108701	0.846565	0.0399306	0.0401201	0.00030364	0.628645
cg13993853	4	185807973	CASP3;CCDC111;CCDC111;CASP3	S_Shore	0.0190632	0.0191745	-7.26315e-05	0.846567	0.0202199	0.0201129	9.74285e-05	0.815365
cg15485496	3	31630269	STT3B	NA	0.980907	0.980884	9.1625e-05	0.846568	0.980357	0.980552	0.000151067	0.757037
cg11709254	6	43705815	MAD2L1BP;GTPBP2	S_Shore	0.0128326	0.0131086	-4.084e-05	0.846579	0.0129259	0.012974	8.85314e-05	0.658759
cg26304147	17	29599661	NA	NA	0.919901	0.920635	0.00043759	0.846579	0.907556	0.913346	0.00435394	0.0898761
cg06971903	14	96814038	NA	NA	0.13131	0.133039	0.000515561	0.84658	0.113819	0.121009	0.00632613	0.0092467
cg26820811	19	44524635	SAMD4B	Island	0.0367834	0.0374427	0.000115538	0.846582	0.0365519	0.037489	0.00109146	0.0542176
cg05527650	13	25852009	CDK8	NA	0.979296	0.979519	8.90954e-05	0.846583	0.979309	0.979407	-5.39571e-05	0.897843
cg07146531	14	75674841	NA	Island	0.0085356	0.00858195	5.0037e-05	0.846586	0.0097105	0.00909722	-0.000395741	0.146756
cg23803120	4	36922449	KIAA1239	Island	0.0861848	0.0862525	-0.000311929	0.846588	0.0827374	0.0844422	0.00143774	0.378722
cg00718029	1	115433978	TSPAN2	Island	0.00453287	0.00458781	2.62723e-05	0.846592	0.00505156	0.00458523	-0.00044193	0.00329704
cg09965258	8	144661211	ZC3H3	NA	0.846979	0.854334	0.000591905	0.846593	0.827105	0.829954	-0.0030142	0.350031
cg20395940	14	76963088	C14orf133	NA	0.896781	0.89943	-0.000287703	0.846595	0.891969	0.892539	-0.00174342	0.272835
cg27662304	7	1028738	C7orf50;C7orf50;C7orf50	N_Shore	0.963972	0.962435	-0.00031631	0.846599	0.960631	0.961253	0.00144001	0.438534
cg18001714	4	170915657	C4orf27;C4orf27	Island	0.010197	0.0105628	5.27538e-05	0.846602	0.0105952	0.0103712	-0.000346002	0.205317
cg16077086	3	8868478	NA	NA	0.977772	0.977988	7.75144e-05	0.846606	0.977962	0.977751	-0.000285527	0.486724
cg02367892	7	134517515	NA	NA	0.931953	0.932422	-0.000243942	0.846606	0.933619	0.932546	-0.00141329	0.265589
cg25729534	19	54861187	BCL2L12;IRF3;BCL2L12	S_Shore	0.0191932	0.0191374	-0.000113999	0.846617	0.0197041	0.0187389	-0.000854985	0.150094
cg07791762	19	44595232	PLEKHG2	Island	0.0126685	0.0129079	4.34149e-05	0.846624	0.0129425	0.0128085	-0.000155868	0.480625
cg22494907	7	56086706	PSPH;PSPH;CCT6A;CCT6A	Island	0.0209398	0.0206265	-0.000212685	0.846624	0.0212467	0.0204892	-0.000701696	0.425588
cg19573166	3	185254193	HTR3C	NA	0.967	0.967315	0.000150906	0.846625	0.965402	0.967188	0.00147485	0.246596
cg03251302	2	241574180	NA	S_Shelf	0.923489	0.925715	0.000202325	0.846631	0.921765	0.922852	-0.000311452	0.778191
cg05802745	8	22779770	PEBP4	S_Shore	0.946748	0.945748	-0.000280695	0.846636	0.943182	0.944861	0.00184666	0.230193
cg19852264	4	83937430	SCD5;SCD5	N_Shore	0.620325	0.624339	0.000619176	0.846636	0.618385	0.623624	0.00222488	0.508456
cg17297775	2	239962164	HDAC4	NA	0.973267	0.973721	9.89049e-05	0.846638	0.973137	0.974132	0.000559619	0.296005
cg17308758	2	220010059	SPEG	S_Shore	0.96326	0.962891	-0.00015392	0.846641	0.961035	0.962192	0.00135639	0.107281
cg09135584	19	12649473	DHPS;DHPS;DHPS	N_Shelf	0.968709	0.96831	-0.000546822	0.846642	0.968726	0.967574	-0.00126083	0.683354
cg03790192	14	99700178	NA	S_Shelf	0.955437	0.957297	-0.000231643	0.846643	0.95244	0.956781	0.00250728	0.0511639
cg18636509	2	20714004	HS1BP3	N_Shore	0.0188503	0.0190428	7.73562e-05	0.846645	0.0184383	0.0175617	-0.000770123	0.0420691
cg09009983	17	1565045	C17orf91;C17orf91;MIR22;C17orf91;C17orf91	N_Shore	0.0135517	0.0135326	-8.00222e-05	0.846648	0.0118273	0.0117308	-5.09428e-05	0.872818
cg09586183	7	129807247	CPA1	N_Shore	0.815285	0.822184	0.000688561	0.846657	0.794396	0.799045	-0.00197382	0.577239
cg06222638	2	231985258	NA	Island	0.0126428	0.0125834	-5.7328e-05	0.846661	0.0130303	0.0126423	-0.000274086	0.348661
cg24317086	19	17723210	FCHO1;FCHO1;FCHO1;FCHO1	S_Shelf	0.204576	0.200332	0.0010373	0.846661	0.234475	0.223664	-0.00365152	0.483565
cg12975390	5	1936005	IRX4	Island	0.0126024	0.0128214	-5.28251e-05	0.846662	0.0127953	0.0127754	-0.000166347	0.478368
cg04739401	10	15041366	MEIG1	Island	0.0374077	0.0362665	-0.000142772	0.846663	0.0375005	0.0362708	-0.000721076	0.346282
cg19328475	11	116555443	SIDT2	Island	0.0647871	0.064994	-0.000215627	0.846677	0.0592529	0.0627338	0.00354336	0.000614543
cg18778827	13	111759942	NA	Island	0.0217704	0.0214124	-0.00012022	0.846678	0.0254123	0.0233845	-0.00121436	0.0730617
cg06556795	15	38462170	C15orf23;C15orf23;C15orf23	N_Shore	0.854853	0.858034	0.00064598	0.846679	0.838316	0.848158	0.00703298	0.033911
cg03596113	21	36181294	NA	Island	0.972019	0.971764	-0.000108702	0.846685	0.971052	0.971478	0.000576895	0.301907
cg00502932	8	145119967	PLEC1;PLEC1	Island	0.0269636	0.0269684	-0.000143388	0.846687	0.0290696	0.0281141	-0.00124826	0.161744
cg09859932	6	166841880	RPS6KA2;RPS6KA2	NA	0.93728	0.938793	0.000214823	0.84669	0.935575	0.937632	0.000318742	0.77751
cg25680145	3	187443134	DGKG;DGKG;DGKG	NA	0.203801	0.205721	-0.000938831	0.846691	0.199126	0.206029	0.00175357	0.73792
cg00282216	15	72007348	LOXL1	Island	0.0140673	0.0141664	-7.62466e-05	0.846694	0.0149079	0.0139119	-0.00123922	0.00234451
cg00316420	15	38973092	VPS18	N_Shore	0.602259	0.613719	0.00121164	0.846696	0.558486	0.578771	0.0107249	0.0974369
cg17852841	6	53236913	NA	NA	0.874308	0.876655	-0.000401381	0.846696	0.868328	0.871191	-9.88826e-05	0.961916
cg01307461	13	19646025	NA	N_Shelf	0.947997	0.947515	-0.000202717	0.846697	0.946085	0.948284	0.00239164	0.0221468
cg07789225	2	236746578	NA	Island	0.0844403	0.0852755	0.000285259	0.846702	0.0868542	0.0878854	0.00042324	0.757358
cg21075680	12	109424216	VPS29;VPS29;RAD9B	Island	0.015613	0.016253	8.29929e-05	0.846711	0.0167683	0.0163296	-0.000746086	0.0835375
cg24366680	16	56125314	CCDC102A	N_Shelf	0.254689	0.259749	0.000584777	0.846712	0.21468	0.227588	0.00823439	0.00200246
cg14002185	6	31871526	VARS;VARS	Island	0.0118338	0.0120823	-4.66167e-05	0.846713	0.0122928	0.0119234	-0.000482434	0.0457916
cg04347633	11	1526368	HCCA2	S_Shore	0.0103401	0.010442	-3.34868e-05	0.846714	0.0105687	0.0103396	-0.000267617	0.129168
cg19526267	16	1009623	NA	Island	0.767552	0.773304	-0.000693819	0.846715	0.748197	0.747892	-0.00630576	0.0775399
cg04035064	2	45361520	NA	NA	0.839428	0.840641	0.000480635	0.846716	0.835617	0.837538	0.00244705	0.322567
cg19904318	22	47354837	FAM19A5;FAM19A5	N_Shore	0.87778	0.880172	0.000445108	0.846716	0.875004	0.876504	0.00017391	0.939058
cg26707416	12	131860070	GOLGA3	Island	0.982058	0.98286	-0.000227405	0.846719	0.981368	0.982623	0.000731716	0.41821
cg15981734	15	65621911	MAP2K5;MAP2K5	Island	0.0386869	0.0386885	-0.000128993	0.84672	0.0397179	0.0382662	-0.000820393	0.329263
cg04298626	7	45005471	CCM2;CCM2;CCM2;CCM2	N_Shore	0.00603502	0.00612561	3.72863e-05	0.846722	0.00658964	0.00591477	-0.000672917	0.000662237
cg11504740	7	32077513	PDE1C;PDE1C	S_Shore	0.0135094	0.0134343	-7.63889e-05	0.846722	0.015305	0.0138443	-0.00117455	0.00484216
cg23054840	18	5534237	EPB41L3	Island	0.0117639	0.0121169	-5.95811e-05	0.846723	0.0122671	0.0118408	-0.000450062	0.161128
cg04116297	7	132417357	CHCHD3;CHCHD3	Island	0.00902798	0.0091359	3.00491e-05	0.846728	0.00921904	0.00917518	-1.40071e-07	0.99931
cg22352818	12	131074330	EP400	NA	0.929109	0.93078	-0.000249491	0.846731	0.924936	0.92486	-0.000183619	0.907159
cg16446783	11	69608910	ANO1;ANO1	N_Shelf	0.976411	0.976683	8.11709e-05	0.846736	0.975773	0.976675	0.000770762	0.0703939
cg21008530	7	101449052	CUX1;CUX1;CUX1	NA	0.963069	0.963254	-0.000169051	0.846739	0.960192	0.961643	0.00119239	0.18495
cg00291292	2	232466468	MIR1471	NA	0.945088	0.946341	0.000171594	0.846741	0.943487	0.944385	-0.000202719	0.819647
cg08997713	6	44806712	NA	S_Shelf	0.961127	0.961281	-0.000175747	0.846741	0.963255	0.962571	-0.00143693	0.0897499
cg09008928	1	204710000	IKBKE	NA	0.7521	0.757431	0.000975669	0.846744	0.727384	0.735756	0.00289935	0.55745
cg22859679	11	197688	BET1L;BET1L;RIC8A	Island	0.0199761	0.0204719	8.9359e-05	0.846747	0.020719	0.0205775	-0.000326833	0.464299
cg03505797	7	141048663	KIAA1147	Island	0.00705543	0.00712758	3.35895e-05	0.846751	0.00712537	0.00701094	-0.000108537	0.510378
cg25989856	13	111836518	NA	NA	0.960562	0.960918	0.000126565	0.846754	0.959781	0.960346	8.22467e-05	0.903224
cg00579402	10	672871	DIP2C	N_Shelf	0.482667	0.479068	0.00060711	0.846771	0.494831	0.489672	-0.000914081	0.774446
cg26344859	6	30239698	TRIM15	NA	0.986704	0.986947	4.9472e-05	0.846779	0.986509	0.986795	0.000175218	0.478927
cg16451306	22	41595935	NA	Island	0.852473	0.853292	0.000329003	0.846779	0.856441	0.854305	-0.00296036	0.101307
cg12860109	7	98419270	TRRAP	S_Shore	0.974208	0.974437	-8.68165e-05	0.84678	0.973726	0.974988	0.000947356	0.0321663
cg26960896	10	73518326	SPOCK2;SPOCK2	S_Shore	0.0412393	0.0407157	0.000165353	0.846781	0.0442524	0.0433297	0.000190204	0.844569
cg05767404	1	47422092	PDZK1IP1	NA	0.95375	0.954443	-0.000138636	0.846791	0.95396	0.953156	-0.00133681	0.0623188
cg17186760	5	39067773	RICTOR	NA	0.957634	0.9567	0.000341818	0.846792	0.956542	0.955983	0.000445739	0.776112
cg03001098	2	241406955	KIF1A	Island	0.085738	0.0872169	0.000327551	0.846794	0.0843898	0.088448	0.00283997	0.0636473
cg07012999	2	42178601	NA	N_Shelf	0.968611	0.969053	0.000109889	0.846796	0.968041	0.967888	-0.00022393	0.700889
cg16416261	20	24397804	TMEM90B	N_Shore	0.00790678	0.00791493	-3.96409e-05	0.846799	0.00812689	0.00777012	-0.000294592	0.141424
cg27579854	10	44202346	NA	Island	0.020098	0.0203596	9.40689e-05	0.846805	0.0203752	0.0193779	-0.000885708	0.0698224
cg09522018	8	145632189	NFKBIL2	N_Shore	0.970257	0.972013	-0.000149398	0.846815	0.969438	0.972327	0.00133554	0.131859
cg24539937	2	3806441	NA	NA	0.0247547	0.0240495	-0.000243167	0.846819	0.031708	0.0302316	6.35504e-05	0.970411
cg27211576	11	69934329	CTTN;CTTN	N_Shore	0.964643	0.964074	-0.000131812	0.84682	0.963953	0.963642	-0.000301523	0.64704
cg09989688	1	216552650	RRP15	NA	0.95853	0.959212	-0.000300529	0.84682	0.961004	0.960317	-0.00106538	0.446835
cg20186396	17	40381572	KIF18B	S_Shore	0.975513	0.975565	0.000107376	0.846825	0.974934	0.975151	0.000228932	0.669948
cg10644885	13	111760476	NA	Island	0.0083414	0.00798519	-6.15538e-05	0.846827	0.00982646	0.00894179	-0.000377341	0.457291
cg08521178	4	13158771	LOC285548	Island	0.0102252	0.0102159	6.02521e-05	0.846832	0.0113399	0.0110735	4.15063e-05	0.90593
cg05410910	12	54652161	CDK2;CDK2	N_Shore	0.840308	0.844168	-0.000479294	0.846839	0.82753	0.831663	-0.00106845	0.664571
cg00599564	16	30578229	NA	Island	0.0087423	0.00876845	-4.14951e-05	0.846845	0.00865018	0.00820185	-0.000516165	0.00625135
cg05253226	11	62295060	TAF6L	N_Shore	0.017927	0.018198	7.25893e-05	0.846847	0.0187484	0.0182414	-0.000673564	0.0850448
cg11022824	7	22555365	NA	N_Shore	0.879923	0.883883	-0.000568452	0.84685	0.855116	0.869268	0.00952833	0.00444649
cg03285093	17	78424698	TBCD	S_Shore	0.978991	0.979065	0.000108648	0.846851	0.978251	0.97855	0.000393129	0.459159
cg25668093	7	1450552	MICALL2	Island	0.981618	0.982808	0.000106883	0.846852	0.979726	0.982	0.000990487	0.140189
cg01264332	13	47772741	NA	N_Shelf	0.822511	0.820184	0.000442079	0.846856	0.817783	0.817022	0.00396169	0.0908006
cg02457346	8	142437446	GPR20	S_Shore	0.942034	0.943224	0.000182985	0.846856	0.939658	0.940296	-0.000321541	0.754611
cg20176220	10	134473612	NA	N_Shore	0.908358	0.909752	-0.0002822	0.846857	0.90398	0.905311	-0.000513585	0.733051
cg16374457	10	134583386	NA	Island	0.935527	0.93625	0.000197825	0.846857	0.933509	0.936076	0.00226715	0.0235917
cg00633520	6	146793283	GRM1;GRM1	N_Shelf	0.949507	0.949779	0.000201914	0.84686	0.948288	0.948865	-3.06498e-05	0.978109
cg07098689	1	234753427	LGALS8;LGALS8;LGALS8;LGALS8;LGALS8;LGALS8	N_Shore	0.0807652	0.0821677	-0.000791358	0.846867	0.0723031	0.0773763	0.00361556	0.362988
cg09871247	19	7491086	ZNF358	Island	0.97338	0.973796	0.000110307	0.84687	0.971912	0.973309	0.00125809	0.0326371
cg26283480	7	156897347	DNAJB6	Island	0.865566	0.868046	-0.000413645	0.846875	0.861794	0.865021	-7.83677e-05	0.972419
cg17871403	6	155589785	TIAM2;TIAM2	NA	0.970752	0.970627	-0.000140135	0.846878	0.969655	0.970051	0.000586159	0.424774
cg24647971	3	44494987	ZNF445	S_Shore	0.974949	0.975427	-9.28829e-05	0.846881	0.971983	0.973096	0.000517339	0.310793
cg03641033	12	26135591	NA	NA	0.949649	0.949637	0.000289763	0.846885	0.949129	0.9483	-0.000555758	0.707362
cg26269286	20	60568785	C20orf166	NA	0.951679	0.952244	0.00019235	0.84689	0.952156	0.952901	0.000208512	0.823041
cg01158937	19	1046571	POLR2E	Island	0.0135043	0.0134572	7.65873e-05	0.846892	0.0150224	0.0138292	-0.000573839	0.152218
cg00866572	15	79081354	MESDC1;MESDC1	Island	0.0302254	0.0299798	0.000114016	0.846899	0.0317955	0.0312649	-0.000168374	0.773932
cg08423575	14	95250351	TCL1A;TCL1A	Island	0.0333116	0.0341627	0.000318321	0.846907	0.0341193	0.0358126	0.00131805	0.385366
cg04341454	14	74870477	NA	NA	0.260217	0.25405	-0.00108672	0.846908	0.291738	0.276067	-0.00839545	0.133724
cg05612346	7	911278	ADAP1	S_Shore	0.87613	0.878792	0.000387873	0.846915	0.869955	0.873009	7.76957e-05	0.969766
cg08411235	21	45715521	COL18A1;COL18A1;COL18A1	Island	0.802389	0.809467	-0.00104755	0.846921	0.780792	0.788248	0.000571243	0.920143
cg27314324	15	32422691	NOP10	NA	0.00697228	0.00850992	0.000521765	0.846923	0.00752614	0.0084138	5.84868e-05	0.981779
cg01619378	20	62022357	DNAJC5	Island	0.947541	0.947875	-0.000179102	0.846934	0.945284	0.946968	0.00173663	0.0598641
cg22459924	5	175887711	RNF44	NA	0.92554	0.925467	-0.000298094	0.846934	0.919126	0.922121	0.00433737	0.0135896
cg15942979	1	23683403	ASAP3;ASAP3	S_Shore	0.0694917	0.0691812	-0.000289724	0.846942	0.072043	0.0689389	-0.00342476	0.0278876
cg08964948	7	45927998	IGFBP3;IGFBP3	S_Shore	0.0387546	0.0394705	0.000132133	0.846945	0.0413285	0.041297	-7.74639e-05	0.917479
cg15817482	7	65076947	GUSB	NA	0.952692	0.952512	-0.000337216	0.846946	0.956002	0.954348	-0.0018064	0.0603086
cg04467226	19	50209912	RELB	S_Shelf	0.975172	0.975063	-0.00010907	0.846951	0.974354	0.974415	0.000171252	0.757559
cg00379733	2	151750903	NA	NA	0.950708	0.952828	-0.000332833	0.846959	0.945544	0.950408	0.00217921	0.209776
cg18912107	17	15104831	PMP22;PMP22;PMP22	Island	0.0131622	0.0133481	4.72421e-05	0.84696	0.0132725	0.0132664	-5.20385e-05	0.827145
cg02089348	11	86188858	PRSS23	Island	0.0211154	0.0213587	0.000112658	0.84696	0.0201562	0.0208527	0.000764223	0.137412
cg16225947	11	66976894	GPR152	NA	0.980709	0.980932	6.92077e-05	0.846964	0.980001	0.980767	0.000478836	0.187178
cg15097489	5	140553622	PCDHB10	Island	0.415894	0.410729	-0.000851488	0.846966	0.427958	0.419103	-0.00637905	0.133381
cg04432174	16	66614666	DUS2L;DDX28;DDX28	Island	0.0159012	0.0157898	0.000169172	0.846971	0.0286718	0.0261903	-0.0011428	0.472127
cg25198428	10	881726	LARP4B	NA	0.943833	0.94164	-0.000345884	0.846972	0.941165	0.941552	0.00135141	0.450161
cg09090791	1	153490350	FAM189B;FAM189B	N_Shore	0.84625	0.847309	0.000315047	0.846972	0.84608	0.846918	0.000147261	0.930634
cg03619635	15	23016180	SNORD115-15;SNORD115-21;HBII-52-27	NA	0.902348	0.904158	0.000640507	0.846974	0.902151	0.903846	0.000826186	0.773638
cg02802376	17	45220738	MYST2	N_Shore	0.00848762	0.00856361	3.65989e-05	0.846976	0.00896288	0.0086668	-0.000187142	0.362976
cg23977631	2	69724634	AAK1	Island	0.0299078	0.0299263	-0.000119727	0.84698	0.0301102	0.0293656	-0.00022674	0.701477
cg21541159	10	43135786	NA	N_Shelf	0.877007	0.881733	0.000506706	0.846984	0.865535	0.871358	0.00112982	0.671215
cg08725167	2	236746812	NA	Island	0.054169	0.0542966	0.000207341	0.847002	0.0587021	0.058506	0.00029512	0.770104
cg03309760	14	79746693	DIO2;DIO2;DIO2	NA	0.974048	0.973772	-0.000112542	0.847003	0.972863	0.97314	0.000337897	0.576105
cg21211321	15	43099852	NA	N_Shelf	0.977948	0.977824	-9.74704e-05	0.847004	0.977242	0.977524	0.000322727	0.549034
cg10848291	2	8514359	NA	Island	0.823435	0.823074	-0.000811004	0.84701	0.829043	0.82764	-0.00166405	0.690981
cg12657739	19	44113552	SARS2;MRPS12;MRPS12;MRPS12;SARS2;MRPS12;MRPS12	S_Shore	0.0138503	0.0135021	-9.68229e-05	0.847016	0.0184802	0.0170518	-0.000570762	0.548153
cg17301223	8	22158676	POLR3D;MIR320A	Island	0.0213949	0.0209923	8.82283e-05	0.847016	0.022032	0.0212888	-0.000972666	0.04341
cg10745499	9	139472955	NELF;NELF;NELF;NELF	Island	0.143441	0.145765	0.000405998	0.847018	0.139909	0.144558	0.00287254	0.149027
cg15517202	6	43135244	KLC4;KLC4;KLC4;MRPL2;KLC4	Island	0.0298348	0.030024	-9.77105e-05	0.847018	0.0322228	0.0316862	-0.000351797	0.518237
cg03490881	6	56097056	COL21A1	NA	0.956445	0.956183	-0.000505889	0.847018	0.957477	0.958591	0.0009658	0.233811
cg06826886	9	85785944	HNRNPK;HNRNPK;HNRNPK;RMI1	Island	0.0103156	0.0104851	-6.83443e-05	0.847018	0.0112525	0.0103282	-0.00105557	0.00201469
cg07272711	12	66337714	DYRK2;DYRK2	NA	0.979684	0.97983	-7.64588e-05	0.847027	0.978974	0.979607	0.000428913	0.288627
cg21183165	7	6579833	NA	N_Shelf	0.930561	0.932105	-0.000439751	0.847041	0.920151	0.923293	0.000926877	0.680379
cg14291291	13	97907679	STK24;STK24	NA	0.957601	0.957908	0.000142155	0.847052	0.956546	0.957654	0.00122714	0.110274
cg21842959	1	6438211	ESPN	Island	0.0206323	0.0200733	0.000245069	0.847057	0.0232789	0.0229667	-0.000503512	0.705144
cg17082640	22	35777252	KCTD17	N_Shore	0.759592	0.761681	0.000493783	0.847061	0.758018	0.761656	0.00150974	0.590043
cg04966255	3	46171638	NA	NA	0.00658845	0.00657129	-4.45408e-05	0.847062	0.00781165	0.00704756	-0.00064467	0.0430939
cg07892126	6	80770999	TTK;TTK	Island	0.00625578	0.00655243	3.15569e-05	0.847066	0.00659489	0.00648282	-0.000209901	0.195848
cg13475271	2	55305867	C2orf63;C2orf63	S_Shore	0.86757	0.867909	-0.000623206	0.847066	0.871133	0.872483	7.98419e-05	0.979149
cg12064069	5	9596363	SEMA5A	N_Shore	0.928966	0.928168	0.000417551	0.847067	0.928995	0.928967	0.000513516	0.800584
cg23030278	15	73541483	NA	NA	0.975144	0.975451	-9.4977e-05	0.847069	0.974848	0.975069	-0.000152671	0.761952
cg01421695	19	45055991	FCGBP	N_Shore	0.894065	0.896162	0.000239449	0.847093	0.893106	0.895105	0.00123244	0.306609
cg22027399	6	30421049	RPP21	Island	0.0220577	0.0219474	6.61838e-05	0.847096	0.0227584	0.0217977	-0.000618693	0.0955099
cg00879790	12	107705588	SSH1	NA	0.981769	0.982261	-0.000175393	0.847098	0.980706	0.981892	0.00108648	0.273447
cg18170080	6	136652731	BCLAF1;BCLAF1;BCLAF1	Island	0.0252146	0.0248347	-0.000124706	0.847106	0.024969	0.0238382	-0.00144838	0.0125586
cg03473087	5	55069455	DDX4;DDX4;DDX4	Island	0.907983	0.907773	-0.000196559	0.847115	0.906595	0.90915	0.0025501	0.0130924
cg10494282	1	30964752	MATN1	S_Shore	0.0267452	0.026702	-0.000133707	0.847127	0.0283007	0.0257298	-0.00140961	0.0415467
cg16881960	6	32274747	NOTCH4	S_Shelf	0.980261	0.98109	0.000123065	0.847128	0.978911	0.980555	0.000917013	0.103755
cg08472008	5	258863	CCDC127	NA	0.966913	0.967322	0.000157897	0.84713	0.966652	0.967479	0.000662925	0.284365
cg16344081	2	11885845	NA	NA	0.961825	0.960424	-0.000286829	0.84713	0.958798	0.959417	0.00188462	0.229091
cg03674465	1	38619117	NA	NA	0.964388	0.96346	-0.000228637	0.847138	0.962763	0.963553	0.00115604	0.310539
cg00078861	3	38470337	LOC100128640;ACVR2B	Island	0.0171056	0.0175876	-8.68128e-05	0.847145	0.0175932	0.0174527	-0.000388984	0.413107
cg12486840	10	99325254	ANKRD2;ANKRD2	N_Shelf	0.955799	0.956679	-0.000166669	0.847146	0.952533	0.953996	0.000418363	0.624012
cg18606630	3	127596385	CCDC37	Island	0.0108039	0.0108584	8.15343e-05	0.847147	0.0124059	0.0117975	-0.000202709	0.715456
cg21597754	8	81948010	ZNF704	Island	0.0434089	0.0435058	-0.000142461	0.847149	0.0438473	0.0442548	0.000659804	0.394635
cg11996093	11	129583859	ST14	Island	0.953764	0.953479	-0.000180879	0.847149	0.951846	0.952806	0.000567502	0.565004
cg16490176	6	1338674	FOXF2	Island	0.0313256	0.0313066	-0.000132264	0.847151	0.0342441	0.0323483	-0.00166221	0.0258915
cg02827007	2	240911722	NA	S_Shore	0.979916	0.980259	7.95207e-05	0.847152	0.979424	0.980541	0.000889387	0.0258286
cg27631794	21	42146867	PRDM15;PRDM15	N_Shore	0.981181	0.98104	-8.93522e-05	0.847153	0.980334	0.980405	6.51656e-05	0.890213
cg20557534	8	17986726	ASAH1;ASAH1;ASAH1;ASAH1;ASAH1	Island	0.0303532	0.0305683	0.000101021	0.847159	0.033915	0.0332988	-0.000633678	0.286219
cg16665291	19	17239096	C19orf62;C19orf62	NA	0.0214246	0.0211003	-8.39639e-05	0.84716	0.0231958	0.0219315	-0.000661374	0.177969
cg10150871	6	29563344	MAS1L	NA	0.946882	0.949173	0.000192649	0.847164	0.943809	0.945357	-0.000578667	0.601432
cg15852879	14	105007454	MTA1	Island	0.944671	0.943547	0.000477281	0.847165	0.94389	0.942211	-0.000266783	0.920233
cg09507771	5	5356564	ADAMTS16	S_Shore	0.947795	0.947653	-0.000158482	0.847175	0.94752	0.947539	4.41542e-05	0.957202
cg26445189	3	58267241	RPP14;RPP14;RPP14	Island	0.0131455	0.0132275	-3.55727e-05	0.847177	0.0132038	0.0132659	4.11415e-05	0.828809
cg03925327	1	148138028	BOLA1	Island	0.0504726	0.0504008	0.00018654	0.847177	0.0528636	0.0530394	0.0019764	0.0762106
cg27471755	12	27425945	ARNTL2	NA	0.978735	0.977952	-0.000202812	0.847179	0.976794	0.977735	0.00108683	0.409436
cg26158528	22	40027225	ZC3H7B	N_Shore	0.0106679	0.0107539	-5.76069e-05	0.84719	0.01148	0.0104432	-0.000939484	0.00147455
cg21926698	19	40940579	HSPB6;C19orf55	N_Shore	0.0223281	0.0222367	0.000118607	0.847193	0.0225909	0.0200921	-0.00179708	0.00080329
cg18802414	11	124870348	FEZ1;FEZ1	Island	0.0242841	0.0247189	-9.90961e-05	0.847193	0.024853	0.0243397	-0.000627516	0.239352
cg01241798	13	112381804	C13orf35	NA	0.94432	0.945044	-0.000179412	0.847201	0.942087	0.942628	-0.000401314	0.661873
cg20614854	10	14684138	FAM107B	N_Shore	0.00648269	0.00642687	-3.59191e-05	0.847205	0.00698826	0.00633192	-0.00049641	0.00627962
cg04085707	16	65764534	NOL3	N_Shore	0.636659	0.632613	-0.000970271	0.847206	0.653938	0.636083	-0.0137061	0.00487869
cg27160284	17	34235222	CCDC49	Island	0.00613294	0.00613013	-2.72269e-05	0.847212	0.00636453	0.00623764	-0.000102693	0.519357
cg12239342	20	44007829	PCIF1	N_Shore	0.857378	0.860235	-0.000581461	0.847212	0.845948	0.848906	-0.00154163	0.631395
cg20698924	6	17707927	FAM8A1	N_Shore	0.956048	0.95478	-0.000330365	0.847217	0.952275	0.95423	0.00312293	0.0768976
cg26232328	13	109888468	COL4A2	N_Shore	0.981836	0.982587	0.000126206	0.84722	0.98092	0.982012	0.000259365	0.707233
cg14790739	5	177885317	COL23A1	Island	0.979698	0.979971	7.90897e-05	0.847229	0.97883	0.97915	0.000249281	0.534946
cg20734421	1	7461762	CAMTA1	NA	0.779057	0.782184	-0.000638831	0.84723	0.772471	0.78222	0.00687925	0.0551481
cg11540803	12	124039694	DHX37	Island	0.0341712	0.0342626	-0.000212461	0.847245	0.0358446	0.0345362	-0.000912639	0.472356
cg26221637	3	10522537	ATP2B2;ATP2B2	S_Shore	0.0398179	0.0410969	-0.000265226	0.847246	0.0425534	0.0403874	-0.00339483	0.0105097
cg22369879	11	1440549	NA	S_Shore	0.852854	0.856449	-0.000603563	0.847247	0.855039	0.858007	-0.00115626	0.721151
cg15901647	12	126506607	NA	Island	0.0408698	0.0403164	-0.000236348	0.847249	0.0402081	0.038924	-0.000877157	0.318166
cg18680035	19	2381637	LMNB2	S_Shore	0.882097	0.884677	-0.000555346	0.847257	0.879292	0.881678	0.00253598	0.402892
cg10928466	1	46851553	MOBKL2C;MOBKL2C	Island	0.807145	0.812065	-0.000753543	0.847264	0.778001	0.783423	-0.00223249	0.578442
cg02824489	3	53338005	DCP1A	NA	0.45111	0.442721	-0.00136277	0.84727	0.475151	0.45683	-0.0106667	0.150197
cg13421038	7	157678541	PTPRN2;PTPRN2;PTPRN2	NA	0.976511	0.976216	-9.10479e-05	0.847278	0.976158	0.975871	-0.000169254	0.735967
cg08692903	6	31253281	PSORS1C3	N_Shelf	0.97833	0.978378	-9.19637e-05	0.847279	0.977586	0.978519	0.000736358	0.142368
cg21931317	13	113107523	NA	S_Shelf	0.938456	0.939177	-0.000251894	0.847285	0.937025	0.937161	-0.0012462	0.342994
cg26833798	14	92609366	ITPK1;ITPK1;ITPK1	NA	0.32601	0.322245	0.00106035	0.847289	0.349484	0.339154	-0.00254532	0.647305
cg22274133	7	156785743	NA	Island	0.140971	0.141868	0.000818605	0.84729	0.115583	0.126687	0.0104887	0.000245311
cg03228931	17	77962739	C17orf101;C17orf101	N_Shelf	0.938555	0.938973	0.000196373	0.847293	0.937442	0.939926	0.00192626	0.0562162
cg12848631	21	42528385	ABCG1;ABCG1;ABCG1;ABCG1;ABCG1;ABCG1	Island	0.150065	0.151749	-0.000548981	0.847294	0.144349	0.146986	0.00131438	0.641372
cg26848478	12	66487553	NA	NA	0.771821	0.772834	0.000518289	0.847301	0.761227	0.762184	0.000524592	0.848718
cg27309564	1	118273105	WDR3;GDAP2;GDAP2	N_Shore	0.0064632	0.0064442	-3.46386e-05	0.847314	0.0067412	0.00639715	-0.000289639	0.0948346
cg03565674	5	180190871	LOC729678	Island	0.0126409	0.0128747	3.97917e-05	0.847316	0.0130037	0.0128103	-0.000336277	0.110022
cg24425972	16	31487925	CSDAP1	N_Shore	0.0801051	0.0765216	-0.000351904	0.847316	0.088296	0.0861919	0.00140257	0.473256
cg02416013	4	183430094	NA	NA	0.966678	0.967385	0.000228655	0.847317	0.966559	0.96789	0.000907919	0.393602
cg27628839	17	9205434	STX8	NA	0.075306	0.0690801	-0.000964823	0.84733	0.0864192	0.0650905	-0.0160798	0.00473616
cg19763682	22	22882132	CABIN1	Island	0.0213271	0.0214062	-8.57018e-05	0.847337	0.021424	0.0214485	-0.000319889	0.452504
cg25314624	8	144850738	BREA2	S_Shelf	0.963413	0.962781	-0.000250632	0.847339	0.962818	0.962941	0.00040985	0.745395
cg01957897	5	945713	TRIP13;BRD9;TRIP13;BRD9;BRD9	Island	0.00853409	0.00870873	3.91163e-05	0.847339	0.00877485	0.00860311	-0.000250695	0.208834
cg09103598	6	25835086	HIST1H2AA;HIST1H2BA	S_Shore	0.9658	0.965789	9.70907e-05	0.847346	0.965846	0.965405	-0.000504034	0.306817
cg14414873	18	2561648	METTL4;NDC80;NDC80	S_Shore	0.00566287	0.00569786	-5.12525e-05	0.847348	0.00648202	0.0055484	-0.000939583	0.000304883
cg06403617	11	283878	ATHL1	S_Shelf	0.941604	0.942152	-0.00024672	0.847351	0.938523	0.939859	0.000821882	0.546623
cg00417071	17	36294636	KRT20	NA	0.966205	0.96582	-0.000164748	0.847363	0.9653	0.965957	0.000794663	0.342954
cg18499910	4	17332831	FAM184B	NA	0.698936	0.705197	-0.000937037	0.847364	0.666559	0.676224	0.000417094	0.931816
cg05629931	1	209566971	TRAF5;TRAF5	Island	0.00973366	0.00986332	3.35956e-05	0.847365	0.0098164	0.00982921	4.09023e-05	0.811841
cg02323550	21	28584518	NA	NA	0.0105	0.0105983	4.99455e-05	0.847374	0.0111408	0.0112863	0.000202798	0.481691
cg18138902	19	54796804	PRR12	S_Shelf	0.973501	0.973326	0.00010727	0.84738	0.971834	0.97274	0.00149473	0.0099363
cg05475488	12	120322212	RNF34;RNF34	Island	0.0103588	0.0103887	-3.50999e-05	0.847383	0.0106938	0.0102962	-0.000450185	0.00895704
cg19220930	16	4786153	LOC440335;LOC440335;LOC440335	NA	0.859878	0.863027	0.000392357	0.847396	0.857795	0.860703	0.000401934	0.849631
cg25903497	17	2597238	NA	N_Shore	0.917386	0.917519	0.000271267	0.847397	0.914852	0.915482	0.000361819	0.812733
cg27083484	16	3536859	NLRC3	NA	0.98307	0.983294	-6.2542e-05	0.847402	0.982714	0.983106	0.000212882	0.498557
cg09391032	6	31706443	BAT2	N_Shore	0.775009	0.779441	-0.000892401	0.847418	0.756791	0.763331	0.000594221	0.901716
cg18692507	1	191295182	TROVE2;TROVE2;TROVE2;UCHL5	Island	0.0134649	0.013308	-6.04294e-05	0.847419	0.015807	0.0145085	-0.00102716	0.00960591
cg12117975	17	24078110	TLCD1;TLCD1	Island	0.0210244	0.0211162	-6.96768e-05	0.84742	0.0213715	0.0210184	-0.000198658	0.594925
cg09831553	16	86296124	LOC100129637	Island	0.969635	0.969303	9.79452e-05	0.847422	0.968336	0.968995	0.000930305	0.0922996
cg16574727	17	3504961	CTNS;CTNS	NA	0.974774	0.97472	0.000136453	0.847433	0.973755	0.974754	0.000888533	0.214964
cg20496568	3	10374379	ATP2B2;ATP2B2	N_Shore	0.344713	0.343133	-0.000657938	0.847433	0.367855	0.360817	-0.00548508	0.104734
cg06909689	17	72934520	SEPT9;SEPT9;SEPT9;SEPT9;SEPT9	NA	0.815059	0.817245	0.000428325	0.847439	0.807509	0.812525	0.00248731	0.297008
cg00672712	10	111901778	NA	NA	0.72796	0.735457	0.000804642	0.847445	0.70332	0.713516	0.00276414	0.507287
cg14809932	19	44113454	SARS2;MRPS12;MRPS12;MRPS12;SARS2;MRPS12;MRPS12;MRPS12	Island	0.00434847	0.00436758	-2.66049e-05	0.847445	0.0048107	0.0045859	-0.000191305	0.292102
cg19628739	8	18711984	PSD3;PSD3	NA	0.972759	0.973255	0.00024981	0.847453	0.973772	0.972812	-0.00112279	0.411868
cg07335248	19	37407225	NA	Island	0.0220698	0.0219179	-9.10708e-05	0.847453	0.0233175	0.022795	-0.000594692	0.209491
cg10783797	8	146199309	ZNF252;C8orf77	Island	0.106949	0.103866	-0.000328451	0.847462	0.111441	0.103821	-0.00566422	0.00129895
cg08613950	1	42403992	GUCA2A	NA	0.700017	0.707212	0.000753085	0.847462	0.669381	0.676045	-0.000380733	0.926235
cg26787244	1	53010853	ZYG11B	NA	0.945855	0.944501	-0.00026121	0.847463	0.943278	0.944293	0.00133993	0.349617
cg13957175	6	26393600	HIST1H4H	Island	0.0300655	0.0308232	0.000104129	0.847464	0.0310939	0.0310878	1.07539e-05	0.984543
cg14763104	3	129694963	GATA2	Island	0.0204364	0.0201084	0.000125003	0.847469	0.0254489	0.0236037	-0.00106035	0.170414
cg11328303	16	30361363	NA	N_Shelf	0.933704	0.932597	0.000278007	0.84747	0.931784	0.933294	0.00275878	0.0480777
cg23697278	13	112725326	MCF2L;MCF2L	N_Shore	0.705258	0.711066	-0.000799961	0.847476	0.684003	0.692443	0.00174448	0.691914
cg14475859	16	525172	SOLH	N_Shelf	0.969755	0.97033	0.000106667	0.847476	0.968766	0.968703	-0.00046249	0.437979
cg11366886	17	39173163	NA	NA	0.98078	0.980806	-7.92596e-05	0.847479	0.980016	0.980482	0.000426557	0.308054
cg05258820	4	3484425	LRPAP1	Island	0.961708	0.963515	0.000151448	0.847479	0.960838	0.962422	4.45216e-05	0.956249
cg16177440	3	48569243	PFKFB4	Island	0.137933	0.133893	0.000410976	0.847484	0.136625	0.134461	0.000712209	0.731936
cg06042124	11	117451493	TMPRSS4;TMPRSS4	NA	0.866081	0.869029	0.000348212	0.847484	0.864745	0.86653	0.00072145	0.69216
cg01834625	18	41938144	ATP5A1;ATP5A1;HAUS1;HAUS1	Island	0.0134298	0.0137062	-7.60632e-05	0.847485	0.0153425	0.0136589	-0.00142974	0.262867
cg07450135	7	158576729	VIPR2	N_Shelf	0.957436	0.957541	0.000219362	0.847485	0.955437	0.957484	0.00164241	0.152993
cg03705299	18	76106598	PARD6G	S_Shore	0.00818454	0.00820245	-3.8716e-05	0.847487	0.00844796	0.00789273	-0.000494148	0.0209746
cg26295808	7	56141807	CHCHD2	Island	0.00499483	0.00506945	-2.51893e-05	0.847488	0.00530066	0.00508754	-0.000245648	0.0580452
cg24617203	2	235086904	NA	NA	0.954467	0.956129	0.000155964	0.847495	0.956614	0.956769	-0.000653802	0.360101
cg02854396	2	98219342	VWA3B	NA	0.786878	0.78643	-0.00043301	0.847497	0.792075	0.791121	8.56285e-05	0.970737
cg26579713	11	62065068	AHNAK;AHNAK	NA	0.356223	0.360268	-0.00104073	0.847501	0.309023	0.327615	0.015477	0.00449732
cg16043144	22	18085601	44809	Island	0.00956957	0.00982412	3.98912e-05	0.847507	0.00996282	0.00969646	-0.000342715	0.0984149
cg18785787	8	27918759	NA	NA	0.384142	0.380875	0.00123264	0.847511	0.420806	0.41417	-0.000358574	0.955281
cg01006077	8	1888299	ARHGEF10	NA	0.901817	0.904991	0.00074552	0.847513	0.913951	0.91257	-0.00155846	0.665829
cg07976787	9	135901314	BRD3	N_Shore	0.987582	0.987592	-3.43884e-05	0.847513	0.987334	0.98749	3.46077e-05	0.851665
cg27588321	2	3153778	NA	NA	0.967302	0.967218	0.000285883	0.847521	0.96604	0.965996	-9.04429e-06	0.996065
cg24311004	1	14935116	KIAA1026;KIAA1026	NA	0.389679	0.379927	-0.00165885	0.847524	0.430015	0.415978	-0.00329907	0.695874
cg22158068	4	46086149	GABRA2;GABRA2;GABRA2	N_Shore	0.0128104	0.0132073	6.65474e-05	0.847526	0.0139213	0.0138367	-0.000206053	0.472883
cg08592163	7	149706268	ZNF775	N_Shore	0.00974538	0.0096983	-4.88128e-05	0.847536	0.0109926	0.0100104	-0.000772227	0.0123029
cg03450635	11	64568990	NAALADL1	N_Shelf	0.970964	0.971309	9.49743e-05	0.847542	0.970599	0.970735	8.35412e-05	0.866461
cg18258412	2	241738561	PPP1R7;PASK	Island	0.00589395	0.00590992	3.7836e-05	0.847542	0.00662649	0.00620933	-0.000293218	0.143614
cg02547035	9	124029986	LHX6;LHX6	Island	0.382341	0.37921	-0.00282899	0.847543	0.345077	0.346043	-0.000517886	0.969371
cg26028810	19	2397487	LMNB2	S_Shore	0.251467	0.248341	0.000946615	0.847545	0.294661	0.284311	-0.00196559	0.702809
cg15916349	12	129524966	RIMBP2	NA	0.964489	0.964999	-0.000129692	0.847555	0.963516	0.964638	0.000707013	0.290486
cg06746774	4	2031123	NAT8L	Island	0.0045994	0.0043008	-3.93592e-05	0.847556	0.00500564	0.00436577	-0.000338112	0.308452
cg16312505	19	61292173	ZNF787	S_Shore	0.963154	0.962609	-0.000170923	0.847557	0.961032	0.962404	0.00172867	0.0578986
cg08003321	10	131559620	EBF3	S_Shelf	0.31225	0.309754	-0.00204726	0.847563	0.32024	0.31779	-0.000471048	0.963072
cg02201052	12	6611956	LPAR5;LPAR5	NA	0.0859931	0.0840508	-0.000426077	0.847563	0.106969	0.0989576	-0.00557811	0.0335688
cg21886268	12	127842113	NA	NA	0.969753	0.969818	0.000129735	0.847565	0.967797	0.969143	0.00133556	0.0686227
cg21140931	6	82706071	NA	NA	0.816509	0.823113	-0.000734019	0.847576	0.782184	0.789768	-0.000543039	0.893922
cg04312209	7	157965308	PTPRN2;PTPRN2;PTPRN2	NA	0.974796	0.974361	-0.000117208	0.847578	0.973413	0.974007	0.000921662	0.0970235
cg17306279	2	69034031	GKN2	NA	0.966749	0.966596	0.000268187	0.847581	0.965491	0.966711	0.0015843	0.282766
cg24776407	5	16754194	MYO10	Island	0.987854	0.987746	-3.34897e-05	0.847583	0.987817	0.987915	0.000158952	0.341866
cg13255538	9	135649134	VAV2;VAV2	Island	0.947155	0.947813	-0.00023046	0.847584	0.950682	0.952195	0.00098223	0.256505
cg02060794	20	18395757	C20orf12;POLR3F;C20orf12	Island	0.0213696	0.021311	-9.58488e-05	0.847585	0.0221148	0.020667	-0.00083933	0.100371
cg26600826	2	84975597	NA	NA	0.286782	0.279135	0.00171232	0.847588	0.330629	0.310091	-0.00849644	0.32866
cg16016431	19	53747224	SULT2B1	NA	0.604141	0.608387	-0.000811888	0.847604	0.58347	0.589448	0.000350441	0.934675
cg26743569	3	138987959	NA	NA	0.514664	0.518293	0.000997916	0.847617	0.50302	0.517145	0.0105147	0.0515575
cg18519774	9	89530472	CTSL1;CTSL1	N_Shore	0.0494226	0.0489549	-0.000206033	0.847619	0.0477112	0.0490334	0.00117551	0.272034
cg22931362	7	2584606	IQCE;IQCE	NA	0.950742	0.952193	0.000172982	0.847622	0.950436	0.952393	0.00117458	0.201465
cg06375068	22	29420352	OSBP2	Island	0.0420667	0.0420616	-0.000112247	0.847627	0.0430865	0.0430158	0.000398406	0.474113
cg03738579	17	76897718	C17orf55	N_Shore	0.0192959	0.0195354	7.15435e-05	0.847629	0.0188982	0.0190966	-6.98704e-05	0.847016
cg27512316	11	113051471	NA	NA	0.893693	0.894509	-0.00038538	0.84763	0.88481	0.887177	0.000446803	0.831139
cg27514624	13	112534735	ATP11A;ATP11A	N_Shore	0.98362	0.983807	6.87705e-05	0.847631	0.983052	0.983352	0.000198217	0.593511
cg09101767	11	898781	CHID1;CHID1;CHID1;CHID1;CHID1	N_Shore	0.961806	0.962597	-0.000131829	0.847631	0.958771	0.959584	-0.000293638	0.70076
cg03486976	10	103401736	FBXW4	NA	0.936978	0.938412	-0.000236159	0.847639	0.937341	0.937917	-0.00107279	0.351364
cg20021570	10	32675923	EPC1;EPC1	Island	0.0296009	0.0294621	7.38865e-05	0.847644	0.0302449	0.0298096	-0.000234917	0.549912
cg24903225	4	81341711	PRDM8;PRDM8	N_Shore	0.729934	0.734216	0.00154717	0.84765	0.717964	0.729094	0.00660389	0.407706
cg07151443	17	75420997	NA	Island	0.104066	0.103973	0.000365172	0.847655	0.112191	0.111648	0.00127905	0.52597
cg07495755	2	38453871	ATL2;ATL2;ATL2	N_Shelf	0.942939	0.943214	-0.000410445	0.847669	0.935664	0.936987	0.000517847	0.838394
cg01534572	12	56209977	MBD6	NA	0.266085	0.27166	0.00072896	0.847669	0.259572	0.258307	-0.00597194	0.117989
cg09425481	7	665792	PRKAR1B;PRKAR1B;PRKAR1B;PRKAR1B;PRKAR1B;PRKAR1B	NA	0.976357	0.976747	-9.31782e-05	0.847671	0.977277	0.97769	0.000202614	0.677301
cg13570262	2	172486980	HAT1;HAT1	Island	0.0133203	0.0132794	-9.32077e-05	0.847681	0.0186445	0.0172227	-0.000982564	0.140604
cg27210536	12	101038205	C12orf48	Island	0.0107791	0.0108981	5.10833e-05	0.847682	0.0112434	0.0109736	-0.000309105	0.220486
cg13533759	12	92487635	SOCS2	N_Shore	0.00951225	0.00951747	6.93241e-05	0.847682	0.0105909	0.00927399	-0.00117141	0.00191308
cg07694735	6	170555963	FAM120B	NA	0.937066	0.935858	-0.000381466	0.847682	0.933333	0.934145	0.0018701	0.36914
cg14368954	13	46869331	NA	NA	0.948875	0.948955	-0.000278171	0.847685	0.948645	0.947789	-0.000745624	0.608206
cg04522949	16	87646872	NA	Island	0.0227369	0.0230121	-0.000183674	0.84769	0.0214421	0.0197876	-0.00186025	0.000664063
cg24693061	12	6021887	VWF	NA	0.974357	0.974595	-9.02991e-05	0.847691	0.974209	0.974376	1.45086e-05	0.975378
cg14878065	11	66167960	RBM4	Island	0.866302	0.868747	0.000407426	0.847693	0.860023	0.862552	0.000477866	0.817113
cg08187034	14	72876701	NUMB;NUMB;NUMB;NUMB	NA	0.97812	0.978191	8.72171e-05	0.847694	0.977399	0.97752	0.000112142	0.809146
cg03370914	17	76390230	RPTOR;RPTOR	Island	0.982257	0.982312	-6.94249e-05	0.847697	0.981011	0.981619	0.000516682	0.193476
cg02922566	5	171554303	EFCAB9	NA	0.918808	0.921209	-0.000487644	0.8477	0.905257	0.908469	-0.000190891	0.944889
cg00481159	8	8952992	NA	NA	0.725036	0.728661	-0.000742631	0.8477	0.712007	0.715632	-0.0017873	0.647535
cg20157314	15	27613221	FAM189A1	NA	0.114835	0.112183	-0.000513336	0.847706	0.13083	0.127451	-0.000113231	0.964604
cg02082083	7	135079986	FAM180A	NA	0.933569	0.934147	-0.000314692	0.847722	0.927042	0.927665	-0.000341766	0.844714
cg16373643	17	76934130	NA	Island	0.0184892	0.0184416	-8.42098e-05	0.847725	0.0189059	0.0183323	-6.34762e-05	0.887783
cg06994692	8	1194645	NA	NA	0.889409	0.893987	0.000718205	0.847725	0.878176	0.886034	0.00565873	0.157642
cg25321462	13	111647666	NA	NA	0.958178	0.95883	0.000147485	0.847726	0.958553	0.959487	0.000832784	0.253352
cg07083272	7	99872132	C7orf47	Island	0.00754748	0.00768277	4.09448e-05	0.847728	0.00783794	0.00759508	-0.000359048	0.0848603
cg18565264	6	137859468	NA	N_Shore	0.0188723	0.0192636	6.28024e-05	0.847734	0.0195167	0.0196147	-3.38097e-05	0.917838
cg04445849	20	39265322	ZHX3	NA	0.980012	0.980179	-7.65295e-05	0.847738	0.980034	0.98014	-0.000104525	0.776457
cg17815886	1	219986894	NA	S_Shelf	0.961662	0.961762	-0.000133298	0.847741	0.958837	0.960296	0.00166818	0.017251
cg21547283	12	54326868	NA	S_Shore	0.880968	0.880767	0.000266226	0.847746	0.881457	0.883236	0.00225667	0.113972
cg19263877	7	112545980	LOC401397;LOC401397	NA	0.0117298	0.0121763	-5.06951e-05	0.847748	0.0124121	0.0121077	-0.000553541	0.0397509
cg10986412	1	23218312	KDM1A;KDM1A	N_Shore	0.00313288	0.00313031	-1.48864e-05	0.847748	0.00344606	0.00319102	-0.000213835	0.0178548
cg09681286	5	157325810	NA	NA	0.95235	0.954309	0.000284766	0.847752	0.948783	0.953005	0.00245189	0.106018
cg11989421	2	102780474	TMEM182	NA	0.975941	0.975699	-0.000121423	0.847753	0.974821	0.975103	0.000274534	0.675605
cg14106420	12	122508647	SNRNP35;SNRNP35;SNRNP35;SNRNP35;SNRNP35;SNRNP35	Island	0.00974984	0.00945598	-7.47706e-05	0.847756	0.0102985	0.00931386	-0.000678247	0.107341
cg08295285	8	39561504	ADAM18	NA	0.93775	0.938384	0.000171434	0.847756	0.937243	0.938077	0.000728823	0.420045
cg09874992	3	186353585	C3orf70	Island	0.0079322	0.00779693	-5.6927e-05	0.847756	0.00881532	0.00778545	-0.000887233	0.0320212
cg27244206	10	74598129	FAM149B1;ECD;ECD;ECD;ECD	S_Shore	0.0282063	0.0283915	-8.09122e-05	0.847759	0.0283924	0.028135	-0.000347708	0.399338
cg20465899	10	89612145	PTEN;KILLIN	Island	0.0480045	0.0483159	0.000195339	0.847759	0.0486863	0.0492288	0.000436731	0.646329
cg05011113	3	136132268	EPHB1	NA	0.856529	0.856405	-0.000370385	0.847761	0.857954	0.858633	-0.000268664	0.890407
cg07821909	12	129331811	NA	NA	0.0602747	0.0594929	-0.000338252	0.847762	0.0623886	0.0604276	-0.00208278	0.236648
cg07772170	5	176366497	UIMC1	Island	0.0052657	0.00531393	-2.26044e-05	0.847765	0.00560209	0.0052985	-0.000341609	0.00567125
cg27597956	10	123977874	TACC2;TACC2;TACC2;TACC2	NA	0.00610777	0.00615183	-3.50985e-05	0.847769	0.00790754	0.00717331	-0.000650178	0.019569
cg06019763	3	158360896	CCNL1;CCNL1	Island	0.0160222	0.0158679	-6.31967e-05	0.847776	0.0168149	0.0160224	-0.000497462	0.147345
cg08363605	2	112371963	MERTK	Island	0.0309539	0.0309556	-9.94516e-05	0.847778	0.0323446	0.0301223	-0.001342	0.0141032
cg13417395	11	24665672	LUZP2	NA	0.888052	0.891338	-0.000503175	0.847784	0.869419	0.87369	0.000262612	0.92553
cg07106394	5	2208809	NA	NA	0.973741	0.973883	0.000103074	0.847788	0.973024	0.973639	0.000522047	0.326745
cg13729548	1	29381314	SFRS4	S_Shore	0.0138489	0.0139467	-5.95081e-05	0.84779	0.0147379	0.0144056	-0.00039431	0.230086
cg14988214	9	107250564	FSD1L;FSD1L;FSD1L	Island	0.0165876	0.0165988	8.26588e-05	0.847793	0.0190737	0.0178999	-0.000596891	0.170822
cg06724693	3	199321368	NA	N_Shelf	0.969281	0.968583	-0.000264596	0.847797	0.967152	0.96877	0.00199327	0.142878
cg23999695	19	4517575	NA	Island	0.942492	0.946971	0.000292964	0.847797	0.936395	0.942275	0.00173574	0.305482
cg14554519	11	1973089	H19	N_Shore	0.847508	0.854281	-0.000580682	0.847798	0.82603	0.829838	-0.00321809	0.29127
cg10091709	19	54580856	NA	N_Shelf	0.948267	0.9499	-0.000227224	0.847799	0.942287	0.942929	-0.000697718	0.579865
cg04281898	17	74505213	CANT1;CANT1;CANT1	Island	0.725573	0.732339	0.000828182	0.847801	0.700455	0.705093	-0.00216922	0.632677
cg19567168	3	180920482	USP13	NA	0.98006	0.980175	-7.46748e-05	0.847801	0.979251	0.980441	0.00103382	0.00767543
cg05883442	11	46364975	CHRM4	S_Shore	0.652416	0.660453	0.000832633	0.847801	0.624655	0.637118	0.004295	0.337281
cg15831598	10	134829293	KNDC1	N_Shore	0.908012	0.908795	0.000237713	0.847803	0.905792	0.906025	-0.000386844	0.775487
cg20584011	11	65596925	PACS1	S_Shore	0.957472	0.9579	0.00013899	0.847804	0.955915	0.955654	-0.000993025	0.206123
cg00723961	3	197119834	TNK2;TNK2	Island	0.00705602	0.00705148	-3.33832e-05	0.847805	0.00745726	0.00706156	-0.000300567	0.10565
cg00270460	5	71640225	MRPS27	S_Shore	0.0142411	0.0145088	-8.59596e-05	0.847822	0.015226	0.0139044	-0.00134509	0.0079897
cg03538079	7	91994992	PEX1;C7orf64	N_Shore	0.00693571	0.00699912	3.72096e-05	0.847824	0.00745474	0.00698422	-0.000508843	0.0188455
cg04940349	16	903918	LMF1	S_Shore	0.978678	0.979024	-8.09389e-05	0.847828	0.97752	0.978269	0.00031562	0.489996
cg07605469	2	191221542	NAB1	Island	0.00795071	0.00804604	4.44841e-05	0.84783	0.00907574	0.00818396	-0.00085071	0.00253007
cg11667754	8	144191859	C8orf31	NA	0.37644	0.383666	0.00160314	0.847834	0.351974	0.36383	0.00664743	0.426767
cg26246740	3	160474231	SCHIP1	NA	0.266732	0.267014	0.000853474	0.847834	0.260717	0.265661	0.00389995	0.396986
cg18082842	19	3999427	ZBTB7A	Island	0.980729	0.980987	-7.47877e-05	0.847839	0.980427	0.981017	0.00032843	0.426658
cg18383890	10	104995528	LOC729020	NA	0.968476	0.96836	-0.000185898	0.847839	0.967037	0.967863	0.000899449	0.326194
cg22088368	6	26312752	HIST1H4E	Island	0.0112978	0.0112339	-0.000117806	0.847845	0.0171312	0.015652	-0.000944618	0.341142
cg01980495	2	113238678	CKAP2L;CKAP2L	Island	0.00606747	0.00587144	-6.2632e-05	0.847851	0.00901678	0.00827471	-0.000296625	0.676851
cg00397104	5	150707349	SLC36A2	NA	0.626972	0.631052	-0.000975639	0.847851	0.599569	0.605434	-0.00186216	0.721573
cg24468934	13	52979999	NA	NA	0.931182	0.933631	0.000321617	0.847856	0.926915	0.930513	0.00167965	0.391093
cg01586116	5	176457403	FGFR4;FGFR4;FGFR4	NA	0.952126	0.952839	0.000156074	0.847858	0.949844	0.951977	0.00163827	0.058924
cg19338212	12	47030413	ZNF641	N_Shore	0.0097658	0.00982282	7.34634e-05	0.847861	0.0107161	0.00991038	-0.00056635	0.115807
cg26918723	2	203161989	NA	NA	0.802282	0.806615	-0.000578676	0.847865	0.79393	0.798855	-0.000598768	0.838959
cg07841831	4	159713959	RXFP1	NA	0.960458	0.960838	-0.000175658	0.847866	0.95835	0.958307	-0.000166437	0.855888
cg01600352	13	112588632	ATP11A;ATP11A	S_Shore	0.528884	0.531891	-0.00149586	0.847867	0.495749	0.497585	-0.00297765	0.697638
cg08934660	15	59097396	RORA	NA	0.93512	0.936489	-0.000213675	0.847867	0.935775	0.936087	-0.00111361	0.31872
cg18596369	1	35270093	ZMYM6;ZMYM6	Island	0.0200578	0.020168	6.84759e-05	0.847868	0.0204261	0.020371	4.12879e-05	0.905919
cg03902160	8	68141127	CSPP1;CSPP1	S_Shore	0.684379	0.684582	0.00116163	0.847874	0.688082	0.689508	0.00278306	0.639223
cg24027477	14	80860089	STON2	NA	0.813895	0.819412	-0.000670964	0.847878	0.785322	0.791214	-0.000603295	0.865698
cg26022315	9	138437780	PMPCA	Island	0.979298	0.979549	8.25068e-05	0.847882	0.979082	0.979981	0.000764241	0.0496791
cg13834670	22	17273367	DGCR6	Island	0.0454124	0.0454489	-0.000160352	0.847886	0.0440617	0.0448542	0.00097055	0.222242
cg06220618	9	35062884	VCP	Island	0.00866449	0.0085978	-8.11061e-05	0.847887	0.0117314	0.0108947	-0.000346616	0.569165
cg15119826	2	128064371	MYO7B	N_Shelf	0.959019	0.959464	-0.000146885	0.847889	0.956312	0.957813	0.000793535	0.332686
cg24568905	11	70062975	SHANK2;SHANK2	NA	0.941465	0.942671	0.000214965	0.84789	0.942456	0.942781	-0.0010878	0.308932
cg17826107	17	44324608	ATP5G1;ATP5G1	N_Shore	0.00635657	0.00644877	9.99925e-05	0.847895	0.00753754	0.00764928	0.000217929	0.761785
cg15480919	7	66004662	NA	Island	0.956009	0.955501	-0.000151963	0.847913	0.955809	0.956446	0.000633592	0.437286
cg18671057	1	7720019	CAMTA1	NA	0.965776	0.965978	0.000134602	0.847918	0.964497	0.964924	0.000342876	0.620258
cg11193767	12	113619374	NA	N_Shore	0.184947	0.182646	0.000871429	0.847922	0.209859	0.197703	-0.00625668	0.17566
cg19523099	7	2838695	GNA12	NA	0.98753	0.987553	-3.99357e-05	0.847926	0.987198	0.987562	0.000266968	0.199353
cg06528773	14	72563777	ZFYVE1	S_Shore	0.00912747	0.00922503	4.72299e-05	0.84794	0.00992059	0.00888871	-0.000912964	0.000362333
cg26451355	15	48434529	GABPB1;GABPB1;GABPB1;LOC100129387;GABPB1;FLJ10038;GABPB1;GABPB1;GABPB1;GABPB1;GABPB1;GABPB1	Island	0.0273938	0.0275255	0.000121253	0.847947	0.0280326	0.0273002	-0.00107618	0.0678838
cg20196215	11	60550251	NA	NA	0.773354	0.772749	0.000889037	0.84795	0.791963	0.790723	0.00055936	0.903075
cg27336068	1	182287657	TSEN15;TSEN15;TSEN15	Island	0.00493634	0.00491809	2.38452e-05	0.847951	0.00501674	0.00475693	-0.00023784	0.0481439
cg19242568	9	32563371	NDUFB6;NDUFB6	S_Shore	0.00755029	0.00753499	-4.95155e-05	0.847956	0.00960085	0.00909292	-0.000404001	0.281729
cg16482314	15	89061541	BLM	Island	0.0160431	0.0161308	5.42031e-05	0.847964	0.0165155	0.0166243	0.000518439	0.0916318
cg15332359	1	234624305	EDARADD;EDARADD;EDARADD	N_Shore	0.735997	0.738221	0.000734462	0.847968	0.669368	0.678088	0.00729069	0.0937134
cg14459032	10	134349354	INPP5A	NA	0.977894	0.97792	-0.000112774	0.847972	0.977523	0.978711	0.00108416	0.0556379
cg07612821	15	38520112	BAHD1	N_Shore	0.0120764	0.0122493	5.44856e-05	0.847975	0.0120978	0.0121299	5.16392e-05	0.868405
cg10700934	5	196141	PLEKHG4B	NA	0.848653	0.850419	-0.000318699	0.847976	0.844797	0.84694	0.000369635	0.831811
cg05799038	10	21855721	C10orf140	Island	0.00557992	0.00547648	4.41506e-05	0.847976	0.0087691	0.00763355	-0.000626911	0.146206
cg19044550	13	110162917	ING1;ING1;ING1	Island	0.0160083	0.0163087	4.70097e-05	0.84798	0.0164292	0.0166633	9.68931e-05	0.701574
cg03152785	13	107668686	LIG4;ABHD13;LIG4	Island	0.00988471	0.00992442	3.46539e-05	0.847985	0.0110638	0.0107824	-0.000130684	0.525848
cg25281820	1	17844786	ARHGEF10L;ARHGEF10L	NA	0.930538	0.931434	-0.000345474	0.847988	0.927578	0.928416	8.68056e-06	0.99584
cg25048701	1	101475277	S1PR1	Island	0.0280087	0.0286772	-0.000136045	0.847997	0.0289236	0.0283118	-0.000875249	0.215478
cg21508457	1	1228541	ACAP3	N_Shelf	0.690509	0.697291	0.000816085	0.847998	0.665806	0.672219	0.000509459	0.905446
cg12596956	14	25296836	NA	NA	0.934995	0.935937	0.000283595	0.847999	0.935113	0.934346	-0.00130794	0.395205
cg18428201	11	87548433	RAB38	S_Shore	0.0119925	0.0116513	-0.000165834	0.847999	0.0116397	0.0102939	-0.000946324	0.162847
cg12510614	10	1218949	ADARB2	N_Shore	0.950637	0.951777	0.000197899	0.848001	0.951437	0.951405	-0.00136488	0.156833
cg21377158	17	37178944	JUP;JUP	NA	0.928237	0.929796	-0.000298853	0.848003	0.93015	0.930519	-0.00128884	0.390361
cg05974733	2	205279525	PARD3B;PARD3B;PARD3B	NA	0.955904	0.956626	0.000154538	0.848012	0.956333	0.956606	-0.000278934	0.735941
cg18401451	7	98874279	CPSF4;PTCD1;CPSF4;PTCD1	Island	0.007664	0.00782561	2.62361e-05	0.848014	0.00781505	0.00776926	-8.69305e-05	0.535794
cg04630639	15	63124970	OSTBETA;OSTBETA	NA	0.780482	0.7864	-0.000743285	0.84802	0.752413	0.761443	0.00174007	0.65618
cg23638624	2	38240947	C2orf58	NA	0.922083	0.923797	0.00038967	0.848021	0.912826	0.916963	0.00272265	0.230107
cg11553308	7	49781738	NA	N_Shore	0.966683	0.966399	-0.000212092	0.848025	0.967725	0.968525	0.000955331	0.386622
cg01647736	7	4724517	FOXK1	Island	0.918961	0.92039	-0.000299983	0.848028	0.918502	0.919523	-0.000936127	0.576834
cg10307632	6	3063748	BPHL;BPHL;BPHL;BPHL	Island	0.0120081	0.0122067	6.94959e-05	0.848029	0.0142916	0.0132253	-0.0011564	0.0498719
cg12105382	4	7095879	CCDC96;TADA2B	Island	0.0127164	0.0130139	-5.89818e-05	0.848038	0.0126721	0.0125616	-0.000347144	0.234533
cg16306148	6	31059204	MUC21	NA	0.698712	0.704466	-0.000769329	0.84804	0.671683	0.682439	0.00201369	0.623495
cg23095776	16	51138488	TOX3;TOX3	N_Shore	0.0106766	0.0109439	-4.15917e-05	0.848047	0.0106837	0.0106047	-0.000402204	0.0743414
cg19584957	19	5188295	PTPRS;PTPRS;PTPRS;PTPRS	Island	0.945259	0.946089	0.000153587	0.84805	0.944169	0.945747	0.000840752	0.285077
cg24150012	3	128052289	CHCHD6	NA	0.890003	0.892141	-0.000368697	0.848051	0.882764	0.882337	-0.00245016	0.24674
cg23961141	17	63965906	WIPI1	S_Shore	0.0106176	0.0109171	8.29547e-05	0.848051	0.0114714	0.010107	-0.00145281	0.000731467
cg20826162	19	45948753	C19orf54;SNRPA;SNRPA	Island	0.0145692	0.0145999	-5.0808e-05	0.848055	0.0147271	0.01474	0.000137817	0.639858
cg26786980	12	50972246	KRT81	S_Shore	0.967509	0.966805	-0.000186605	0.848056	0.966236	0.966181	7.88477e-05	0.934368
cg14311032	5	1409604	NA	NA	0.937024	0.93762	-0.000300336	0.84806	0.936658	0.937697	0.000909034	0.549893
cg01881265	16	56351229	KIFC3;KIFC3;KIFC3	N_Shore	0.796732	0.80252	-0.000662382	0.848068	0.776565	0.781476	-0.00156616	0.655173
cg12580156	10	104050652	GBF1	NA	0.973456	0.973188	-0.000204233	0.848069	0.972349	0.973482	0.000948698	0.457197
cg08387014	1	226179830	WNT9A	Island	0.826789	0.82953	0.000571234	0.848076	0.809892	0.813993	0.00187926	0.582084
cg09955413	16	74214601	ADAT1	Island	0.020187	0.0202404	6.52801e-05	0.84808	0.0213114	0.0207224	-0.000336081	0.289503
cg22345519	10	121136381	GRK5	NA	0.98227	0.981935	-6.35553e-05	0.848082	0.981736	0.981919	0.00038139	0.270365
cg09460712	7	149201096	ATP6V0E2;LOC401431;ATP6V0E2;ATP6V0E2;ATP6V0E2	N_Shore	0.0344053	0.0345965	-0.000167054	0.848085	0.0317751	0.0331626	0.00156311	0.0530151
cg00670339	17	78571706	B3GNTL1	S_Shelf	0.959129	0.959224	-0.000150551	0.848094	0.957254	0.958187	0.00118742	0.106321
cg13402847	19	42486413	NA	Island	0.610574	0.610505	-0.00172447	0.848095	0.622287	0.618976	-0.00456341	0.609711
cg10530055	13	112671301	MCF2L	Island	0.0131386	0.0129869	-5.64612e-05	0.848096	0.0133555	0.013111	-0.000221408	0.564364
cg17611446	9	116412544	C9orf91	N_Shore	0.921183	0.922307	-0.000612336	0.848098	0.915813	0.919552	0.00118705	0.705333
cg24896053	3	14158670	TMEM43	NA	0.327079	0.327295	0.000734907	0.8481	0.330842	0.326898	-0.00162986	0.683164
cg12099658	5	2803758	IRX2;IRX2	Island	0.0935607	0.0937177	0.000536027	0.848101	0.100773	0.0956075	-0.00501703	0.00650316
cg01564925	22	38129038	MAP3K7IP1;MAP3K7IP1	S_Shelf	0.961276	0.96232	0.000163442	0.848116	0.961951	0.962419	-0.000183054	0.789556
cg05139187	10	134785932	GPR123	N_Shelf	0.823143	0.825187	0.000410769	0.848118	0.825101	0.825844	0.000719228	0.72623
cg02459271	10	131576564	EBF3	Island	0.983458	0.983138	-9.64761e-05	0.84812	0.982341	0.982409	6.00029e-05	0.907864
cg10531104	7	141051238	FLJ40852	S_Shelf	0.86688	0.871756	-0.000556891	0.848133	0.844702	0.85191	0.00124573	0.694909
cg26267341	9	132784411	FIBCD1;FIBCD1	Island	0.685762	0.691421	-0.000931959	0.848134	0.654086	0.660693	-0.000625044	0.902186
cg23239840	16	87821559	ZNF778	NA	0.975608	0.975586	0.000109306	0.848144	0.974476	0.974743	0.000392714	0.512399
cg24221639	11	57236752	TMX2;MED19;TMX2;TMX2	Island	0.0303499	0.030598	0.000107638	0.848149	0.0307497	0.0311278	0.000274599	0.617947
cg02994349	14	99759366	NA	NA	0.564969	0.564039	0.000841386	0.848153	0.578815	0.571083	-0.00403703	0.404396
cg26232359	20	50154536	ZFP64	N_Shore	0.0147383	0.0140701	0.000125177	0.848154	0.0158998	0.0139905	-0.00111103	0.133323
cg24639690	5	1091151	NKD2	Island	0.9735	0.97371	9.02982e-05	0.848156	0.973225	0.973469	-1.86995e-05	0.971376
cg09490756	6	32272563	GPSM3;NOTCH4	S_Shore	0.142989	0.140859	0.000702248	0.848156	0.175138	0.167557	-0.00451883	0.26564
cg08033838	6	28284083	NA	S_Shore	0.05007	0.0497759	-0.00017059	0.848159	0.0518708	0.0500103	-0.00155876	0.0511417
cg22928606	18	13252344	C18orf1;C18orf1	Island	0.94775	0.948306	-0.000308049	0.84816	0.95101	0.950872	-5.00989e-05	0.972088
cg08774694	2	95211028	ZNF2;ZNF2	NA	0.914335	0.915275	-0.000182721	0.848164	0.914443	0.915443	-0.000278966	0.771952
cg05022673	19	18357984	GDF15;GDF15	N_Shore	0.511408	0.514167	0.000601968	0.84817	0.500781	0.506359	0.0026246	0.418215
cg17214699	4	15328236	BST1	NA	0.979896	0.979782	-9.30797e-05	0.848173	0.978878	0.979871	0.000920825	0.0466686
cg04215126	1	3104945	PRDM16;PRDM16	S_Shelf	0.976011	0.976171	9.60628e-05	0.848176	0.974853	0.975612	0.000697721	0.167433
cg04649468	8	124322887	C8orf76	Island	0.0285025	0.0285896	-9.99219e-05	0.848179	0.0305744	0.0296141	-0.000808175	0.139413
cg19935397	8	98357792	TSPYL5;TSPYL5	N_Shore	0.981208	0.980723	-0.000100412	0.848182	0.980248	0.980314	0.000252096	0.637624
cg15089272	3	48318003	NME6	Island	0.0164588	0.0169193	-7.40108e-05	0.848184	0.0171645	0.0169651	-0.000507599	0.200698
cg09956485	16	19249484	NA	NA	0.973658	0.973805	0.000126467	0.848196	0.972809	0.974075	0.00136432	0.0314622
cg27179353	3	55496413	WNT5A	Island	0.0247425	0.0248908	0.000164924	0.848199	0.0338328	0.031727	-0.00138953	0.187691
cg24302127	4	100192297	METAP1	NA	0.0105166	0.0107339	-9.60222e-05	0.848201	0.0114079	0.0128301	0.00105135	0.664535
cg07787632	9	139128816	DPP7	Island	0.0162247	0.0151805	-9.70926e-05	0.848203	0.0171216	0.015652	-0.000303384	0.628496
cg06174296	14	103234805	XRCC3;XRCC3;XRCC3;KLC1;KLC1	Island	0.694611	0.698257	-0.000625257	0.848221	0.67358	0.675123	-0.00344313	0.320007
cg02857643	12	54401296	RDH5	NA	0.439441	0.443107	-0.000991788	0.848225	0.419771	0.422957	-0.00235783	0.642484
cg05455234	10	13039556	CCDC3	NA	0.950668	0.949657	0.000251672	0.848226	0.94942	0.949357	0.000324866	0.812143
cg23704141	3	47179655	SETD2	N_Shore	0.0131276	0.0132834	5.7231e-05	0.848227	0.0148438	0.0141614	-0.000585539	0.0978097
cg25799433	14	105728497	NA	NA	0.961772	0.962746	-0.000255821	0.848235	0.964482	0.964649	-0.00089773	0.475226
cg25914931	12	100980053	CCDC53	Island	0.0171405	0.0171144	-0.000126017	0.84824	0.0194501	0.0183988	-0.000997079	0.162997
cg01522296	8	141174517	TRAPPC9;TRAPPC9	N_Shelf	0.961683	0.961719	0.00016479	0.848241	0.963397	0.963703	0.000440032	0.547004
cg01441963	5	16865392	MYO10	NA	0.913475	0.913534	-0.000304531	0.848248	0.918069	0.916456	-0.00122489	0.459645
cg06349754	22	43273050	LDOC1L	S_Shore	0.013248	0.0134577	-5.9133e-05	0.848248	0.0138912	0.013018	-0.000965302	0.00149752
cg07742633	7	142258792	NA	N_Shelf	0.900424	0.900825	-0.000328921	0.84825	0.90075	0.899165	-0.00177809	0.291805
cg04078608	1	75368507	LHX8	Island	0.0155846	0.0152865	-8.38517e-05	0.848259	0.0204216	0.0193419	-0.000277116	0.623546
cg24927323	3	158638170	VEPH1;VEPH1;PTX3;VEPH1	Island	0.0189637	0.0189041	-6.27352e-05	0.84826	0.019246	0.0188141	-0.000485762	0.146226
cg07305776	12	102690487	NT5DC3	NA	0.96347	0.962849	-0.000158006	0.848262	0.962664	0.963032	0.000801182	0.31045
cg03595899	10	63092545	C10orf107	Island	0.78915	0.79601	-0.000678041	0.848271	0.759732	0.767111	-0.000262672	0.944564
cg17311074	6	136773053	MAP7	NA	0.980339	0.980449	9.22974e-05	0.848271	0.980001	0.980245	0.000375129	0.428176
cg20775316	1	19122866	IFFO2	NA	0.0581559	0.056174	-0.000407874	0.848284	0.0590464	0.0540139	-0.00362537	0.0877023
cg26863380	1	3296930	PRDM16;PRDM16	Island	0.917814	0.919573	-0.000344651	0.848285	0.914677	0.913824	0.00050863	0.799109
cg20127596	15	94708213	NA	N_Shelf	0.105433	0.100489	0.000641414	0.848285	0.129177	0.119328	-0.0040047	0.307223
cg09806276	19	49267999	ZNF284	Island	0.00700959	0.00697859	-3.2911e-05	0.848291	0.00790834	0.00760609	-0.000120335	0.583495
cg06641593	6	30628258	GNL1	N_Shelf	0.958966	0.95867	-0.000173769	0.848311	0.958108	0.958174	0.000355868	0.690943
cg10173831	12	51153864	KRT6C	NA	0.774872	0.782058	-0.000723198	0.848317	0.749333	0.75601	-0.000447255	0.908118
cg23845609	3	39298225	CX3CR1;CX3CR1;CX3CR1;CX3CR1	NA	0.0668313	0.0659472	-0.000470721	0.848317	0.0738661	0.0729133	0.00152963	0.558128
cg24963653	17	7055864	DLG4;DLG4	N_Shelf	0.436852	0.438882	0.00203955	0.848319	0.43416	0.44472	0.013083	0.210288
cg16284684	5	17054489	NA	NA	0.959447	0.959525	-0.000148853	0.848319	0.956976	0.957923	0.000315968	0.718966
cg02243303	6	138213522	NA	NA	0.982059	0.981605	-0.000118774	0.848329	0.981333	0.981225	-4.30586e-05	0.940544
cg15209053	7	19374868	NA	NA	0.962427	0.962377	-0.000235252	0.848332	0.961052	0.961242	0.000117511	0.918326
cg09848727	6	31728151	BAT3;BAT3;BAT3;BAT3	Island	0.0141868	0.0147738	0.000101106	0.848334	0.0146331	0.0144497	-0.000455141	0.390922
cg25957319	1	166371941	GPR161	Island	0.0049746	0.00495056	-2.1665e-05	0.848336	0.00493532	0.00495413	8.47139e-05	0.473596
cg26604214	2	42442471	COX7A2L	S_Shore	0.00985475	0.00987226	-5.30557e-05	0.848341	0.0101382	0.00947854	-0.000384358	0.127002
cg13319286	11	17329321	DKFZp686O24166	N_Shore	0.842817	0.847134	0.000697546	0.848347	0.84377	0.848784	0.00237538	0.503765
cg10535478	19	19110481	TMEM161A	S_Shore	0.0127652	0.0133433	6.53477e-05	0.848358	0.0134058	0.0131773	-0.000307059	0.36166
cg22412741	2	517786	NA	NA	0.955013	0.954744	-0.00023855	0.84836	0.953933	0.955129	0.000714922	0.552857
cg00737970	16	28819547	ATP2A1;ATP2A1	Island	0.953702	0.954778	0.000143669	0.848363	0.952533	0.953434	0.000419141	0.57643
cg26465987	4	860161	GAK	N_Shore	0.980453	0.980746	7.39425e-05	0.848364	0.980042	0.98053	0.000229452	0.559722
cg20921479	1	9112256	GPR157	Island	0.014517	0.0143781	-9.0074e-05	0.848367	0.0159377	0.0142765	-0.00135256	0.00278586
cg03876085	18	75811854	PQLC1;PQLC1;PQLC1	Island	0.00933134	0.00945194	-3.81313e-05	0.848367	0.00961856	0.00942916	-0.000122768	0.588817
cg12529672	6	94186348	EPHA7	Island	0.0208275	0.0210808	8.16052e-05	0.848374	0.0241267	0.0232432	-0.000571369	0.205285
cg23033422	4	507674	PIGG;PIGG	NA	0.956867	0.957153	0.000124556	0.848378	0.955337	0.956824	0.000740366	0.244803
cg03779374	15	72694325	CLK3;CLK3	Island	0.0206372	0.0205637	-8.68471e-05	0.848378	0.0213192	0.0202524	-0.000872093	0.0444652
cg00763594	3	184363164	LAMP3;LAMP3	Island	0.00898249	0.00926868	-4.31445e-05	0.848387	0.0092555	0.00919763	-9.47157e-05	0.661237
cg01981960	12	131334562	GALNT9	Island	0.983068	0.983232	6.6888e-05	0.848388	0.982272	0.983004	0.000525278	0.162688
cg17798659	19	15201344	EPHX3;EPHX3	N_Shelf	0.748699	0.750839	0.000435006	0.84839	0.744355	0.747193	0.00287555	0.254109
cg22075222	3	3863638	LRRN1	NA	0.98333	0.983268	-7.42754e-05	0.848391	0.982557	0.982758	0.000165396	0.676336
cg24789562	2	240912071	NA	S_Shore	0.865996	0.8676	0.000397231	0.848393	0.861346	0.863213	1.15532e-05	0.995531
cg06727761	3	197715234	RNF168	S_Shore	0.0390803	0.0408989	-0.000814707	0.848395	0.0532988	0.0502203	-0.00398101	0.378055
cg20981106	2	132512309	NA	Island	0.122349	0.118425	-0.000560648	0.848398	0.124621	0.116487	-0.00786647	0.00573171
cg24772001	18	42353338	LOXHD1;LOXHD1;LOXHD1	NA	0.972374	0.972442	0.000436381	0.848398	0.971144	0.97251	0.00165418	0.477439
cg01067326	5	72504901	TMEM174	NA	0.975141	0.975054	8.11203e-05	0.848404	0.975018	0.975132	0.000384066	0.363418
cg11983942	11	6218347	CNGA4	S_Shore	0.896393	0.897509	0.000258679	0.848405	0.896291	0.897999	0.00100177	0.469331
cg00158934	20	35964826	VSTM2L	Island	0.0152327	0.0152199	-8.57114e-05	0.848414	0.0154289	0.0148875	-0.000510771	0.220812
cg06610376	22	45537021	TBC1D22A	Island	0.0486274	0.0487943	0.000135246	0.848426	0.04816	0.0478595	0.00041884	0.58446
cg02262873	20	1920677	PDYN	NA	0.978852	0.978832	0.00010729	0.848437	0.978217	0.978672	0.000527638	0.355123
cg11270393	15	54172722	RFX7	NA	0.441499	0.43664	0.00180248	0.848439	0.474183	0.465731	0.00164798	0.857442
cg04492086	18	72299533	ZNF516	Island	0.950241	0.949657	-0.000248624	0.84845	0.948102	0.949042	0.00116196	0.368884
cg02555727	10	3204550	PITRM1	N_Shore	0.0056056	0.00557309	-3.13716e-05	0.848451	0.00592565	0.00553769	-0.000331326	0.0496362
cg10982443	7	141087583	SSBP1	S_Shelf	0.942646	0.942253	-0.000259074	0.848453	0.937524	0.940945	0.00301811	0.030854
cg07755718	6	156258787	NA	NA	0.91791	0.921415	0.000420662	0.848457	0.905944	0.912064	0.00265911	0.225687
cg25944168	21	46549148	C21orf58	S_Shore	0.981553	0.981453	7.75674e-05	0.848459	0.980176	0.980829	0.000716513	0.476151
cg01930477	17	78147713	FOXK2	N_Shore	0.946329	0.947332	-0.000234657	0.848461	0.943123	0.944783	0.00145556	0.281247
cg04884420	14	55334325	C14orf34;C14orf34	NA	0.962351	0.962756	-0.00014044	0.848461	0.962165	0.961128	-0.00142105	0.056873
cg26015384	18	13859381	NA	S_Shore	0.307052	0.306282	0.000928301	0.848466	0.306426	0.30954	0.00419028	0.397278
cg07371628	17	1581013	WDR81;WDR81;WDR81;WDR81	N_Shelf	0.834409	0.83873	-0.000551652	0.848469	0.817093	0.821163	0.00017971	0.953128
cg14107822	3	101361796	C3orf26;C3orf26	NA	0.976513	0.97665	9.37119e-05	0.848475	0.976305	0.976586	0.000165746	0.701945
cg20944195	2	113310256	IL1B	NA	0.3618	0.353478	-0.00129777	0.848483	0.396969	0.381915	-0.00483091	0.477364
cg16114975	17	24079852	NEK8	Island	0.00620251	0.00560479	-5.79175e-05	0.848485	0.00658512	0.0056735	-0.00035399	0.363416
cg09978259	17	76688140	BAIAP2;BAIAP2;BAIAP2;BAIAP2	N_Shelf	0.929442	0.92972	-0.000298047	0.848487	0.928334	0.928871	-0.000370053	0.806992
cg04088152	20	60015054	TAF4	Island	0.980555	0.981695	0.000103036	0.848496	0.979132	0.981215	0.00104136	0.0929656
cg03829839	11	60290936	MS4A15;MS4A15	N_Shore	0.973247	0.974096	0.000296287	0.848497	0.973736	0.973089	-0.000633572	0.567409
cg26177760	19	585035	POLRMT	S_Shore	0.071244	0.0718702	0.000408394	0.848498	0.0646975	0.0675366	0.00207924	0.311122
cg09267046	21	37300504	DSCR6	Island	0.0179339	0.0185352	0.000103265	0.848499	0.0197713	0.018478	-0.0015775	0.00346644
cg24667326	10	133379929	NA	NA	0.9156	0.91441	-0.000430198	0.8485	0.910502	0.913011	0.0017939	0.455067
cg22350160	2	97941779	TMEM131	NA	0.952495	0.953536	0.000160451	0.848505	0.95144	0.952623	0.00123628	0.149971
cg11415402	9	136598043	NA	NA	0.985342	0.985279	-4.7174e-05	0.848509	0.984795	0.985307	0.000464531	0.0633737
cg24671666	19	63386314	ZNF274;ZNF274;ZNF274;ZNF274;ZNF274;ZNF274	Island	0.035495	0.0356997	0.000137609	0.848514	0.0481182	0.0474409	-0.000537243	0.579073
cg20053465	22	35750400	MPST;MPST;MPST;MPST	Island	0.981671	0.982374	-0.000132447	0.848515	0.981244	0.981897	-0.00037784	0.607358
cg04239247	16	85648450	NA	NA	0.963849	0.964013	-0.000140868	0.848518	0.961448	0.96383	0.00214954	0.0062209
cg25580864	2	9376904	ASAP2;ASAP2	Island	0.825315	0.832201	0.000736248	0.848526	0.796031	0.803316	0.00174168	0.675598
cg02389292	7	4828875	RADIL	NA	0.957566	0.959733	-0.000234798	0.848535	0.953588	0.95865	0.00238998	0.0524483
cg03807917	20	5055260	CDS2;PCNA;PCNA	Island	0.0113165	0.011439	-4.83318e-05	0.848535	0.0113643	0.0113365	-4.36549e-05	0.856581
cg05262191	11	63791437	PLCB3	Island	0.759787	0.772425	0.00112022	0.848535	0.731432	0.747792	0.00622778	0.291838
cg09916651	7	128482592	TNPO3;LOC286016	Island	0.0128319	0.012914	3.73392e-05	0.848535	0.0136648	0.0131985	-0.000333478	0.203928
cg14425294	10	49549710	NA	NA	0.795085	0.80047	-0.000617764	0.848536	0.77706	0.782415	-0.000105635	0.976548
cg21397540	19	49976113	CBLC;CBLC	S_Shelf	0.90577	0.907061	0.000391624	0.848538	0.897313	0.904817	0.00527082	0.018326
cg07441608	1	233596921	TBCE;TBCE	NA	0.34205	0.335833	0.000715769	0.848544	0.337153	0.33491	0.00315971	0.401306
cg05734456	11	111602500	PTS	Island	0.0181275	0.0184816	6.6638e-05	0.848544	0.0187462	0.0186354	-0.000354827	0.287368
cg10627511	1	154741348	NA	N_Shore	0.0211106	0.0208843	0.000105536	0.848547	0.0231037	0.0218193	-0.00117566	0.0555535
cg05425833	16	88169552	CPNE7;CPNE7	Island	0.0289153	0.0294478	-9.47045e-05	0.848549	0.0294367	0.0290255	-0.000222918	0.646728
cg17555624	1	201564723	NA	S_Shore	0.920965	0.923315	0.000244732	0.848549	0.917993	0.922967	0.00269283	0.0591324
cg27387030	6	33768213	ITPR3	S_Shelf	0.966755	0.96681	-9.69736e-05	0.848551	0.967092	0.966829	-0.000301971	0.541041
cg02058628	1	25231568	NA	NA	0.414351	0.418507	0.000871764	0.848556	0.407648	0.400723	-0.00840118	0.0523035
cg16094293	12	121913850	NA	N_Shelf	0.640993	0.647967	-0.000757514	0.848557	0.608841	0.619671	0.00283275	0.498229
cg17716961	3	36961701	TRANK1	Island	0.0143481	0.0143206	-0.000143572	0.848558	0.0206107	0.0199019	-0.000111586	0.915574
cg19368701	4	43528094	NA	NA	0.00763181	0.00800259	0.000174181	0.848558	0.0101728	0.0109442	0.00102916	0.27228
cg11540055	3	156946474	NA	S_Shore	0.0249331	0.0248732	-0.000186535	0.84856	0.0255404	0.0264503	0.00109251	0.337145
cg01782709	9	37975583	SHB	NA	0.919081	0.920312	0.000262549	0.848563	0.916673	0.91805	-6.38506e-05	0.963526
cg09983051	17	16970978	MPRIP;MPRIP	NA	0.855493	0.854073	0.000392404	0.848566	0.867514	0.866279	0.000180613	0.923749
cg03425615	2	216685171	XRCC5	S_Shelf	0.924258	0.924901	0.000356367	0.848567	0.92094	0.921563	-0.000135605	0.942089
cg00350519	4	118226260	TRAM1L1	Island	0.00943557	0.00920723	-9.79086e-05	0.848569	0.00995441	0.00934666	-0.000359282	0.562716
cg02124746	4	1134077	NA	NA	0.933107	0.933977	0.000324756	0.848572	0.931441	0.932352	0.000641738	0.68926
cg11861709	7	36055167	NA	NA	0.313665	0.306523	-0.00113848	0.848574	0.33634	0.3243	-0.00204952	0.731744
cg03367519	5	2471750	NA	NA	0.800596	0.805756	0.000647022	0.848582	0.778768	0.784097	0.000327693	0.924873
cg17249729	2	190014321	WDR75	N_Shore	0.00919612	0.00929285	-5.76669e-05	0.848587	0.0102255	0.009303	-0.00102842	0.000457275
cg14924826	5	2943332	NA	NA	0.883524	0.886077	-0.000364765	0.848593	0.877298	0.879203	-0.000473799	0.808864
cg15904526	3	47866284	DHX30;DHX30	Island	0.952789	0.953235	-0.000153052	0.848598	0.952741	0.953348	0.000240176	0.746579
cg22145651	16	1861076	C16orf73;C16orf73	N_Shore	0.754157	0.761089	-0.000873864	0.848603	0.729499	0.738672	0.00037364	0.940216
cg02247870	15	81825420	NA	NA	0.00612272	0.00559933	-5.37713e-05	0.848606	0.00655477	0.00557276	-0.000488773	0.219989
cg14044465	1	154310439	MEX3A	N_Shelf	0.853931	0.860982	0.000599687	0.848608	0.837308	0.845072	0.00161323	0.600527
cg24947764	6	26194564	HFE;HFE;HFE;HFE;HFE;HFE;HFE;HFE;HFE	NA	0.960026	0.960392	0.000129258	0.848621	0.96078	0.9602	-0.000587522	0.375421
cg23912072	6	116999255	RWDD1;RWDD1;RWDD1	Island	0.0108864	0.0109659	-3.85561e-05	0.848627	0.0108156	0.0109631	4.01763e-05	0.836627
cg13376598	11	47425239	RAPSN;RAPSN	NA	0.887681	0.888566	-0.000340821	0.848634	0.881978	0.884138	0.000335141	0.850349
cg05498681	1	40660575	SMAP2	NA	0.160259	0.156489	-0.00068885	0.848634	0.174361	0.163322	-0.00538682	0.169448
cg11312495	8	134978919	NA	NA	0.952895	0.952975	-0.000191224	0.848637	0.951335	0.951538	0.000391111	0.713234
cg09150163	6	36346191	PNPLA1;PNPLA1;PNPLA1	NA	0.687803	0.693108	-0.000883805	0.848639	0.659158	0.667063	-4.48755e-06	0.999237
cg14577174	8	6553372	AGPAT5;AGPAT5	Island	0.00454666	0.00452686	-2.32252e-05	0.848647	0.00470046	0.00470082	3.86635e-05	0.744368
cg24727343	1	44452223	DMAP1;DMAP1;DMAP1	S_Shore	0.138964	0.139602	-0.000353269	0.848652	0.129865	0.131734	0.00102839	0.565064
cg19676238	16	57076081	NDRG4;NDRG4;NDRG4	N_Shelf	0.91034	0.908752	-0.000458373	0.848659	0.909624	0.912453	0.00327186	0.157042
cg22169874	10	131660161	NA	Island	0.336628	0.336206	-0.000945497	0.848661	0.349541	0.339907	-0.0121842	0.0153071
cg14119236	12	4788652	KCNA6;KCNA6	Island	0.0146295	0.0147594	0.000200702	0.848663	0.0156959	0.0145707	-0.00111585	0.317799
cg07006935	1	160602606	NOS1AP;NOS1AP;NOS1AP	N_Shore	0.909347	0.910117	-0.000496378	0.848664	0.895862	0.902982	0.00628549	0.0278961
cg25789370	17	27795573	PSMD11	Island	0.0167581	0.0167604	6.48654e-05	0.848665	0.0176336	0.0167562	-0.000809688	0.0267465
cg12479696	1	117057666	NA	NA	0.00959369	0.00952591	-4.75845e-05	0.848665	0.0104134	0.0101514	-0.000145343	0.609901
cg04366300	6	142451791	NMBR	Island	0.0141288	0.0139514	-8.64262e-05	0.848668	0.0176856	0.0165163	-0.000363334	0.518
cg20602417	10	134341195	INPP5A	NA	0.97743	0.97692	0.000136742	0.84867	0.976117	0.976503	0.000477424	0.51582
cg02825344	17	52028833	NA	N_Shore	0.00691245	0.00687793	3.77996e-05	0.848671	0.00805059	0.00703616	-0.000920367	0.000194991
cg02662873	12	131575849	FBRSL1	N_Shore	0.147707	0.144918	0.000783444	0.848671	0.174018	0.173428	0.00339159	0.430317
cg17778120	7	607863	PRKAR1B;PRKAR1B;PRKAR1B;PRKAR1B;PRKAR1B;PRKAR1B	N_Shelf	0.367544	0.365565	0.00184522	0.848672	0.422501	0.408096	-0.00594241	0.533282
cg10123224	7	150356016	ABCB8	N_Shore	0.00936461	0.00935068	4.87114e-05	0.848685	0.00993647	0.00943708	-0.000356315	0.189456
cg00234017	3	117059493	LSAMP	NA	0.761825	0.76795	0.000725605	0.848689	0.724101	0.74235	0.0102703	0.0127321
cg02997048	7	1240361	UNCX	Island	0.0523822	0.0513016	0.000309124	0.848694	0.0567872	0.0582332	0.00301485	0.0653175
cg13030328	6	161512211	AGPAT4	NA	0.978402	0.978647	8.78009e-05	0.848695	0.978288	0.978531	0.000122525	0.796214
cg01247426	8	49656726	NA	NA	0.974615	0.975045	9.63945e-05	0.848696	0.974946	0.975648	0.000670426	0.139768
cg27657169	16	30596462	NA	NA	0.900803	0.90176	-0.000239493	0.8487	0.898456	0.900693	0.000748894	0.564452
cg15632675	1	1323641	CCNL2;CCNL2;CCNL2;LOC148413;CCNL2	N_Shore	0.0202127	0.0198431	-0.000149493	0.848702	0.0205443	0.0187331	-0.00150455	0.0506409
cg23446641	4	661489	MYL5	N_Shelf	0.759717	0.763216	0.000476159	0.848707	0.7449	0.74994	0.00215069	0.433305
cg15782153	11	65390659	EFEMP2	NA	0.825224	0.827668	-0.000394423	0.848707	0.816225	0.819606	0.000553196	0.802451
