## Supplemental Table for "Sex-specific DNA methylation in saliva from the multi-ethnic Fragile Families and Child Wellbeing Study" (part 43 of 47)

### Sheet: STable2_Full_DMProbe_a9_and_a15 (continued)
Supplemental Table 2: DNA methylation site differences by sex for age 9 and age 15 in the Fragile Families and Child Wellbeing Study sample (N = 796).
cg08754625	1	2228194	SKI	Island	0.983822	0.983861	-8.44269e-05	0.848709	0.982879	0.983799	0.00079557	0.0812555
cg20484658	7	97695428	TECPR1	NA	0.925363	0.929254	0.000334624	0.848715	0.922586	0.927937	0.00212657	0.168866
cg08655788	2	225500326	DOCK10	NA	0.966658	0.967172	-0.00014516	0.84872	0.968319	0.969206	0.000567516	0.420479
cg14117874	1	204875152	DYRK3;DYRK3	Island	0.00460978	0.00454265	-2.87052e-05	0.84872	0.00520828	0.00470873	-0.000375046	0.0109178
cg01351425	4	37997156	NA	NA	0.00723486	0.00719952	-3.28231e-05	0.848721	0.0076481	0.00720658	-0.000309872	0.0935881
cg25172185	1	218768944	MARK1	Island	0.0114159	0.0113178	-4.51945e-05	0.848721	0.0117651	0.0114537	-0.000269674	0.302219
cg02364279	12	108918659	GIT2;GIT2;GIT2;GIT2;GIT2;GIT2	S_Shore	0.0915609	0.0921394	-0.000315817	0.848726	0.091354	0.09318	0.00327231	0.0534135
cg22257101	17	7434819	SOX15	S_Shore	0.749275	0.755229	-0.000713492	0.848735	0.722394	0.729561	-2.01593e-06	0.99958
cg17955599	2	44880901	NA	N_Shore	0.961166	0.96094	0.000243504	0.848735	0.959809	0.961556	0.00190538	0.129052
cg08308510	10	134534084	NA	S_Shore	0.983814	0.983605	6.92699e-05	0.848737	0.983508	0.983762	0.000301893	0.402045
cg08870914	13	35904133	CCNA1;CCNA1;CCNA1;CCNA1;CCNA1;CCNA1	Island	0.0358929	0.0345821	-0.000207476	0.848737	0.0394369	0.0338253	-0.00451427	0.000176732
cg15642758	11	129565001	ST14	S_Shore	0.935012	0.935715	-0.000262469	0.848739	0.936525	0.939892	0.00248742	0.0255273
cg09470219	3	120495721	CDGAP	Island	0.00953504	0.00981093	-5.85477e-05	0.848743	0.00958216	0.00972575	-7.54788e-05	0.812365
cg27541048	18	7557717	PTPRM;PTPRM;PTPRM;PTPRM	Island	0.0340095	0.0342826	-0.000106064	0.848748	0.0330944	0.0340823	0.000869414	0.138888
cg08381537	16	251132	ITFG3	NA	0.949561	0.951353	0.0010762	0.848757	0.948988	0.949844	0.000486822	0.927712
cg09088580	1	207944564	HSD11B1;HSD11B1	NA	0.972344	0.971959	-0.000253636	0.848759	0.970879	0.972073	0.00140091	0.274599
cg24627900	12	61146618	MON2	N_Shore	0.00614558	0.00618869	-3.973e-05	0.848761	0.00691607	0.00618933	-0.000653899	0.00176088
cg16611352	3	15653568	BTD	NA	0.957119	0.956417	-0.000194823	0.848771	0.958429	0.95844	0.000229201	0.81364
cg27050985	4	41579049	NA	Island	0.017362	0.0173769	6.91481e-05	0.848782	0.0170855	0.0174134	0.000348792	0.312636
cg01639712	2	24092371	MFSD2B	NA	0.774089	0.77822	0.000578971	0.848783	0.761382	0.766694	0.000624981	0.839673
ch.6.98329815R	10	14091827	FRMD4A	NA	0.536913	0.536303	0.00139978	0.848783	0.547888	0.55069	0.00518187	0.477242
cg22412850	4	108175736	DKK2	N_Shore	0.169184	0.165982	-0.000600153	0.848793	0.184075	0.179999	-0.000226378	0.945258
cg23867441	1	149566062	PI4KB	N_Shore	0.0251604	0.02501	-9.81929e-05	0.848804	0.0259383	0.0252069	8.49693e-05	0.878346
cg00351152	17	43539588	SNX11;SNX11	N_Shore	0.0072189	0.00731795	-3.681e-05	0.848806	0.00782515	0.00716721	-0.000633734	0.00143937
cg05564625	6	138230997	TNFAIP3	S_Shore	0.00941108	0.00971041	-4.82696e-05	0.848809	0.0101803	0.0100211	-0.000337853	0.201769
cg01234251	16	66959058	SMPD3	N_Shelf	0.863672	0.86445	0.000321584	0.848809	0.857654	0.862336	0.00388399	0.0234713
cg12104945	6	167376414	NA	NA	0.0139729	0.0148701	0.000169026	0.848809	0.0157666	0.014736	-0.00142232	0.129196
cg16430510	12	119164001	PXN;PXN;PXN	NA	0.790815	0.795825	-0.000663381	0.848812	0.775112	0.779655	-0.00221107	0.5376
cg05982389	1	156417828	CD1D	Island	0.0513456	0.0513286	-0.000154464	0.848813	0.0554419	0.0549383	0.000541976	0.59034
cg09113915	14	35072962	INSM2	Island	0.00786448	0.00810785	3.06701e-05	0.848816	0.00824857	0.00822476	-0.000166164	0.299505
cg19572912	4	129694044	NA	NA	0.171476	0.167522	0.00121798	0.848826	0.192175	0.193568	0.00884459	0.176254
cg25684392	14	104999435	MTA1	N_Shore	0.935649	0.937423	0.000262261	0.848831	0.934967	0.936223	0.0001856	0.888018
cg19038540	15	23968036	NA	NA	0.925022	0.925157	0.000317815	0.84885	0.921453	0.923649	0.00216784	0.183592
cg00368415	11	68618225	NA	NA	0.621774	0.627131	-0.000804353	0.848854	0.59639	0.604491	0.00115206	0.778101
cg08146733	11	133425900	NA	NA	0.00845778	0.00855492	3.53912e-05	0.848855	0.00894399	0.00873551	-0.000128244	0.51843
cg01459778	15	76619961	PSMA4;PSMA4;PSMA4	Island	0.00735951	0.0074414	5.20402e-05	0.848861	0.00908125	0.0086904	-0.000166632	0.635757
cg00751633	1	25047264	NA	Island	0.0165641	0.0167757	6.26284e-05	0.848867	0.0170959	0.0169303	-6.90553e-05	0.846513
cg01792876	6	32172727	TNXB	Island	0.268598	0.267391	0.000927741	0.848871	0.271416	0.271844	0.000322968	0.949403
cg25512179	6	90177424	RRAGD	N_Shore	0.036954	0.0345812	0.00030993	0.848871	0.0423246	0.038598	-0.00156717	0.445078
cg26810767	5	107128	NA	Island	0.00528112	0.00493251	4.66762e-05	0.848874	0.00572988	0.00475499	-0.00057198	0.117783
cg12758503	10	846428	LARP4B	S_Shore	0.973084	0.972777	-0.000154349	0.84888	0.972348	0.972665	0.000527464	0.50564
cg26197530	19	48835484	CADM4	N_Shore	0.0334421	0.0340873	0.000184104	0.848882	0.0354468	0.0328306	-0.0027766	0.0155733
cg18935516	1	55218425	TMEM61	N_Shore	0.751924	0.761239	0.000827852	0.848886	0.742439	0.748046	-0.00164895	0.726807
cg25557260	7	154589909	NA	NA	0.876907	0.879441	0.000496306	0.848891	0.863186	0.866103	-0.00021325	0.944624
cg10648543	1	184531297	PRG4;PRG4;PRG4;MIR548F1;PRG4	NA	0.981344	0.980836	-0.000179447	0.848891	0.979938	0.980501	0.000631906	0.560261
cg02888243	1	51215449	NA	N_Shore	0.0059589	0.00609317	3.91578e-05	0.848892	0.00636446	0.00602937	-0.000440451	0.0353715
cg15829057	17	22704646	NA	N_Shore	0.0243446	0.0244668	8.15308e-05	0.848894	0.0269273	0.0266358	0.000260099	0.608603
cg15188939	4	25474276	SEL1L3	Island	0.152654	0.15069	-0.00062389	0.848894	0.189951	0.189024	0.00214443	0.568378
cg10195726	19	48866244	PLAUR;PLAUR;PLAUR;PLAUR;PLAUR;PLAUR	S_Shore	0.0139998	0.0142894	6.73216e-05	0.848907	0.0144068	0.0140538	-0.000280639	0.409208
cg21659431	18	12694161	PSMG2;CEP76	S_Shore	0.899828	0.904298	0.000400155	0.848908	0.888388	0.893298	0.000525613	0.808785
cg07812849	2	232216086	NA	NA	0.0912386	0.0910667	-0.000593321	0.848919	0.0770484	0.0811704	0.0031948	0.240768
cg14305313	17	26257501	C17orf42	Island	0.0166695	0.0158406	-0.000100139	0.84892	0.0180356	0.0161498	-0.00113131	0.0780351
cg16850518	5	938540	BRD9;BRD9;BRD9	NA	0.964196	0.962308	0.000835536	0.848922	0.961759	0.961338	0.0014031	0.733541
cg07900344	3	65340202	MAGI1;MAGI1;MAGI1	Island	0.979651	0.979752	-6.56412e-05	0.848922	0.97957	0.980194	0.000411342	0.198648
cg25796129	12	52633324	NA	Island	0.0151555	0.0151382	-8.06064e-05	0.848928	0.0170411	0.0149644	-0.0019452	0.000189976
cg26689186	5	132020013	NA	Island	0.00404176	0.0037191	-4.56157e-05	0.848929	0.00437619	0.00363679	-0.000436744	0.173317
cg04095651	18	75348094	NFATC1;NFATC1;NFATC1;NFATC1	Island	0.984054	0.984326	7.19948e-05	0.848932	0.983056	0.983878	0.000462742	0.233234
cg25112747	16	1815964	HAGH;HAGH;FAHD1;FAHD1;FAHD1	N_Shore	0.0811003	0.0785563	-0.000523082	0.848933	0.0869443	0.0826762	-0.0019081	0.453118
cg04965094	6	64986624	EYS	NA	0.925004	0.926625	-0.000315913	0.848939	0.917553	0.92049	0.000916376	0.597311
cg19672089	16	82427428	NA	NA	0.323694	0.313377	-0.00173741	0.848949	0.372098	0.356125	-0.00353965	0.706919
cg03842617	1	204796308	RASSF5;RASSF5;RASSF5	N_Shore	0.753945	0.761165	-0.00081833	0.84895	0.719089	0.735069	0.00627651	0.180917
cg27244524	17	1037041	ABR;ABR	NA	0.863175	0.868259	0.000585722	0.848954	0.832269	0.839536	0.00209588	0.556784
cg19628456	19	35409341	NA	Island	0.040968	0.0393979	-0.000189086	0.848958	0.0426531	0.0397202	-0.00184413	0.0949328
cg23680936	1	182041365	RGL1	S_Shore	0.0293124	0.0303587	-0.000264918	0.848961	0.0320615	0.0288322	-0.0045628	0.000297474
cg07636326	6	31189302	PSORS1C1;C6orf15	NA	0.87944	0.883993	0.000693405	0.848966	0.86856	0.873945	0.00259379	0.472058
cg06017143	1	39255211	NA	NA	0.969945	0.969708	-0.000139922	0.848981	0.968838	0.969456	0.000766336	0.311098
cg07007122	1	44870549	RNF220	Island	0.0117896	0.0119979	5.89772e-05	0.848987	0.0125891	0.0118496	-0.000891239	0.0125932
cg11349123	15	83482177	PDE8A;PDE8A	NA	0.886917	0.890806	0.000421544	0.848988	0.884035	0.887799	-0.000227596	0.916432
cg14605001	2	201830554	CASP8;CASP8;CASP8;CASP8;CASP8	NA	0.0148222	0.0146804	-6.42307e-05	0.848997	0.0157208	0.0150665	-8.74701e-05	0.797678
cg25943433	17	58396804	NA	N_Shore	0.269147	0.272538	0.000590087	0.849009	0.26587	0.273877	0.0057946	0.0670858
cg09688422	16	4001609	ADCY9	NA	0.662678	0.663559	0.001196	0.849015	0.695962	0.689511	-0.00487135	0.436631
cg10702394	4	89299345	ABCG2	Island	0.00455787	0.00449417	-2.2157e-05	0.849019	0.00455209	0.00427431	-0.000168529	0.130925
cg22681074	14	104892812	PACS2;PACS2	Island	0.886406	0.888259	0.000280056	0.84902	0.884302	0.885431	-0.000242763	0.866785
cg14915316	12	131373178	GALNT9	S_Shore	0.0113	0.0113274	7.88159e-05	0.849022	0.0109235	0.0107729	9.04193e-05	0.792385
cg21094739	3	150858479	WWTR1;WWTR1;WWTR1;WWTR1;WWTR1	Island	0.0091474	0.00932253	4.35634e-05	0.849025	0.0097259	0.00934566	-0.000487415	0.0440524
cg00762636	2	233500638	NGEF;NGEF	Island	0.05267	0.0537582	0.000221568	0.849025	0.0540071	0.0527184	-0.00178928	0.100197
cg04836612	8	10550134	RP1L1	NA	0.82471	0.829705	0.000670266	0.849031	0.797844	0.810489	0.00686429	0.0570245
cg17151604	12	63301814	MIR548C;RASSF3	NA	0.233856	0.223008	-0.00116551	0.849033	0.273334	0.257317	-0.00375252	0.564056
cg18308233	8	10311076	MSRA;MSRA;MSRA	NA	0.914684	0.917023	-0.000331429	0.849034	0.906529	0.913484	0.00366366	0.0421689
cg14799304	20	60316167	ADRM1;ADRM1	Island	0.757547	0.765252	0.000787115	0.849044	0.733126	0.737823	-0.00195994	0.649459
cg00932677	6	31744119	CSNK2B	S_Shelf	0.886355	0.888293	-0.00029826	0.849048	0.877914	0.879034	-0.00113922	0.494021
cg01954388	4	8493866	ACOX3;ACOX3	Island	0.0143643	0.0145173	4.09329e-05	0.849048	0.0146786	0.0143774	-0.00020652	0.308401
cg18106507	10	14098950	FRMD4A	NA	0.918831	0.916439	0.00105487	0.849048	0.918275	0.915202	-0.000651295	0.905521
cg16350314	5	169340519	FAM196B;DOCK2	NA	0.876882	0.883924	0.00049462	0.84905	0.856955	0.863532	-0.00019993	0.943099
cg26288892	9	130912363	CRAT;PPP2R4;CRAT;PPP2R4;PPP2R4;PPP2R4	N_Shore	0.0245414	0.0237496	-0.000142131	0.849055	0.0308267	0.0283344	-0.000903552	0.33384
cg19178876	10	6308370	PFKFB3;PFKFB3	NA	0.628527	0.623967	-0.000819848	0.849062	0.642483	0.632975	-0.00697006	0.109712
cg00846287	6	41725781	MDFI	N_Shelf	0.68852	0.695662	0.000747683	0.849062	0.667383	0.675047	0.000398241	0.920249
cg06147743	5	172000694	NEURL1B	N_Shore	0.0233504	0.0233952	-0.000145385	0.849063	0.0251627	0.022491	-0.00278495	0.000224891
cg00417323	8	68136975	COPS5;COPS5	N_Shelf	0.0164988	0.0167451	6.33643e-05	0.849063	0.017358	0.0168982	-0.000381039	0.272857
cg25680865	8	129089601	PVT1;MIR1206	NA	0.97758	0.977519	0.000215301	0.849066	0.976274	0.977642	0.00146515	0.149426
cg02328035	12	125772555	NA	NA	0.832688	0.83651	0.000511494	0.84908	0.820347	0.824965	0.000188183	0.94682
cg22766145	2	1692008	PXDN	NA	0.960309	0.960348	-0.000170395	0.849081	0.960521	0.961315	0.000367131	0.66318
cg09649901	17	53397909	NA	NA	0.948296	0.949911	-0.000201346	0.849093	0.946554	0.947349	-0.000840792	0.408461
cg14743983	3	123617376	WDR5B;WDR5B	Island	0.00711334	0.00723006	4.27504e-05	0.849099	0.00793485	0.00731025	-0.000576403	0.0300208
cg01641174	1	17869506	ARHGEF10L;ARHGEF10L	NA	0.982137	0.982211	5.0607e-05	0.849111	0.981654	0.98168	-5.67866e-05	0.845996
cg17499826	22	27498773	CCDC117;CCDC117	Island	0.00827126	0.00843625	-4.61145e-05	0.849122	0.00847771	0.00828472	-0.000372431	0.111086
cg13777844	13	113045251	GRTP1	NA	0.889253	0.890672	0.000346803	0.849123	0.887421	0.890699	0.00335972	0.0589141
cg16103732	4	80079755	PAQR3	Island	0.00923726	0.00928993	4.30021e-05	0.849125	0.0097483	0.00920052	-0.000509561	0.0260338
cg12237617	15	23235942	UBE3A	S_Shore	0.0412533	0.0415223	0.000352077	0.849133	0.0397049	0.0401394	0.0010742	0.585074
cg12193817	19	11711013	ZNF823	S_Shore	0.00479592	0.00475548	-2.38386e-05	0.849134	0.00562607	0.00529398	-0.00019138	0.312654
cg24678581	1	116863068	CD58;CD58;CD58	NA	0.921953	0.921834	-0.000221234	0.849135	0.922107	0.9217	-0.000164566	0.886485
cg17107112	4	80466241	NAA11	NA	0.972777	0.97332	9.91162e-05	0.849136	0.972728	0.973695	0.000296186	0.557383
cg00634665	14	88099312	ZC3H14;ZC3H14;ZC3H14;ZC3H14;ZC3H14	Island	0.0286639	0.028222	-0.000101704	0.849136	0.0291397	0.0289304	-0.000120125	0.822749
cg14689953	11	46097748	PHF21A;PHF21A	NA	0.0533287	0.0542396	0.000169649	0.84915	0.0548304	0.0547864	0.000563251	0.547851
cg19376127	17	7168386	NEURL4;NEURL4	Island	0.162674	0.165624	0.000750702	0.849151	0.161531	0.167164	0.005172	0.186093
cg26678144	15	57602465	FAM81A	NA	0.324536	0.312964	-0.00183748	0.849155	0.372619	0.351916	-0.00642198	0.508947
cg07610406	19	5961231	RFX2;RFX2	S_Shelf	0.980831	0.980812	-6.08194e-05	0.849155	0.980649	0.980835	0.000155524	0.614722
cg06171329	19	15420119	MIR1470;WIZ	NA	0.902552	0.904453	0.000288135	0.84916	0.898345	0.900953	0.000549698	0.70687
cg09827812	14	90951250	CCDC88C	N_Shore	0.921561	0.921808	0.000385847	0.849166	0.91842	0.920002	0.0017371	0.411746
cg17025620	3	35654280	NA	N_Shore	0.946625	0.945921	-0.000246506	0.84917	0.94695	0.945593	-0.00115776	0.363742
cg03721641	4	77907179	SHROOM3	NA	0.967102	0.967456	0.00011513	0.84917	0.96641	0.967632	0.00102844	0.0824792
cg18413900	3	49686387	APEH	Island	0.036233	0.0346077	0.000184102	0.849176	0.038266	0.0353187	-0.00146691	0.188319
cg25503149	11	76862573	PAK1;PAK1;PAK1;PAK1	Island	0.0085105	0.00863411	-5.78986e-05	0.849176	0.00922901	0.00849712	-0.000833437	0.00247996
cg09949816	19	5201495	PTPRS;PTPRS;PTPRS;PTPRS	Island	0.796246	0.802602	-0.000706973	0.84918	0.770729	0.776552	-0.000881367	0.819135
cg13653802	17	28227946	MYO1D	Island	0.0102742	0.0102629	-4.13921e-05	0.849187	0.0103147	0.0100772	-0.000136101	0.514246
cg09391136	11	6197038	FAM160A2;FAM160A2	NA	0.937542	0.939611	0.000262964	0.849206	0.932233	0.933963	-0.000291057	0.836455
cg12042203	19	755908	PTBP1;PTBP1;PTBP1;PTBP1	Island	0.927929	0.928328	0.000187833	0.849207	0.926761	0.927367	0.000224186	0.809998
cg07570573	16	29738474	C16orf53;MVP;MVP	S_Shelf	0.867183	0.868768	0.000358695	0.849212	0.855059	0.85893	0.001683	0.384505
cg09745864	2	241409502	KIF1A	S_Shore	0.0121216	0.0119838	-5.3552e-05	0.849214	0.01207	0.0115974	-0.000201071	0.446035
cg02703908	17	34016550	SRCIN1	Island	0.095064	0.0948324	-0.000309867	0.849215	0.0992262	0.0993949	0.000522311	0.744426
cg05573837	3	40632293	NA	Island	0.145209	0.144834	-0.00043705	0.849216	0.159806	0.156549	-0.00293994	0.212519
cg08069712	16	66258244	C16orf86;C16orf86;C16orf48	Island	0.00830674	0.00859011	-2.93336e-05	0.849216	0.00851914	0.00850044	-0.000178377	0.270637
cg06395167	6	74704043	NA	NA	0.823794	0.826112	0.000419042	0.849222	0.821706	0.825482	0.00141584	0.499975
cg24269276	7	2067667	MAD1L1;MAD1L1;MAD1L1	S_Shore	0.972217	0.972639	0.000354605	0.849223	0.971891	0.972425	0.000167145	0.92511
cg06012748	1	2164658	SKI	NA	0.887799	0.8893	0.000358826	0.849226	0.881869	0.886156	0.00264577	0.173617
cg26208764	5	128457802	ISOC1	N_Shore	0.00546265	0.00539669	-2.7215e-05	0.849226	0.00648748	0.00607206	-0.00014771	0.393598
cg05516100	6	31058692	MUC21	NA	0.883357	0.888083	0.000482155	0.849228	0.868559	0.871892	-0.000348096	0.899225
cg01745480	2	220095618	ACCN4;ACCN4	Island	0.106526	0.106011	-0.000309422	0.849228	0.107227	0.105428	-4.12427e-05	0.980147
cg26359730	11	63710263	STIP1;STIP1	Island	0.0228142	0.02322	-9.76563e-05	0.84923	0.0230814	0.0223295	-0.000860378	0.0673658
cg00975791	12	110328302	SH2B3;SH2B3	Island	0.0078569	0.00804325	2.9608e-05	0.84923	0.00801768	0.00786547	-0.000164149	0.270262
cg03436397	12	130018191	GPR133	NA	0.974696	0.974512	-0.000111356	0.849241	0.973832	0.974327	0.000496852	0.403026
cg02147797	10	105418375	SH3PXD2A	N_Shore	0.513469	0.513844	0.000965707	0.849248	0.5155	0.508586	-0.00604637	0.241733
cg10994339	2	68724396	NA	Island	0.00920097	0.00932894	2.59133e-05	0.849248	0.00916111	0.00926345	0.000111628	0.375522
cg02747412	8	19719502	INTS10	Island	0.00245633	0.00233118	2.24758e-05	0.84925	0.00267414	0.00234021	-0.000168453	0.469617
cg07248461	7	87066744	ABCB1	N_Shore	0.322424	0.315218	0.0015818	0.849258	0.367456	0.351746	-0.0041817	0.610098
cg10467681	6	110609786	CDC40	S_Shore	0.265605	0.260434	0.00109528	0.849278	0.290727	0.278111	-0.00528314	0.357232
cg04437662	6	56885004	DST	NA	0.976182	0.976321	-9.563e-05	0.849286	0.975898	0.975982	-0.000261194	0.5977
cg10016610	22	38045089	SNORD43;RPL3;RPL3	N_Shore	0.0146263	0.0149491	0.000147842	0.849293	0.0176548	0.0155194	-0.00169285	0.0395372
cg06015781	10	3350027	NA	Island	0.95345	0.95384	-0.000215931	0.8493	0.950993	0.952317	0.000486801	0.705669
cg22361321	1	165456802	POU2F1;POU2F1	Island	0.00841997	0.00843305	-4.0679e-05	0.8493	0.00861166	0.00880649	0.000184769	0.403576
cg08666915	4	6726414	LOC93622	N_Shore	0.00725459	0.00718318	-5.2517e-05	0.849301	0.00761593	0.00738453	-0.000171088	0.555589
cg12077754	4	185175285	STOX2	NA	0.985347	0.985375	-6.80042e-05	0.849304	0.984502	0.98498	0.000419994	0.247761
cg02538557	17	973975	ABR;ABR	N_Shore	0.967228	0.967168	0.000280673	0.849308	0.965154	0.967252	0.00266372	0.115864
cg23032536	9	127548530	PBX3;PBX3;PBX3	Island	0.00791024	0.00791153	-4.92995e-05	0.849309	0.00850551	0.00821015	-0.000260439	0.259852
cg14104252	7	33135995	BBS9;BBS9;BBS9;BBS9;BBS9;BBS9;BBS9;BBS9	S_Shore	0.0042618	0.00422541	-2.36767e-05	0.849312	0.00459204	0.00416213	-0.000394663	0.0012116
ch.14.471449F	9	125819696	LHX2	Island	0.039088	0.039037	-0.00012215	0.849317	0.0437893	0.0425058	-0.0010581	0.104127
cg03668997	1	111307552	C1orf103;C1orf103	Island	0.0321354	0.0321646	0.00011575	0.849321	0.041174	0.0405507	0.000448762	0.557733
cg06486994	16	87065856	ZFPM1	N_Shore	0.915532	0.917496	0.000262677	0.849333	0.908184	0.909554	0.000310687	0.836729
cg23124613	8	131096906	NA	N_Shore	0.640971	0.643798	0.0006118	0.849341	0.635394	0.642088	0.003417	0.303911
cg15920453	19	47328818	POU2F2	N_Shore	0.147942	0.14516	0.000624795	0.849346	0.164985	0.160007	-0.000739452	0.822122
cg10311602	2	130844097	PTPN18;PTPN18	N_Shelf	0.969676	0.969944	0.000135702	0.849348	0.968887	0.969686	0.000478	0.487936
cg01444397	14	99714255	NA	Island	0.979687	0.980021	7.61691e-05	0.849354	0.979883	0.980168	8.8757e-05	0.820189
cg14643978	20	61508028	KCNQ2;KCNQ2;KCNQ2;KCNQ2	Island	0.961996	0.961729	-0.000344219	0.849355	0.960765	0.960776	5.88237e-05	0.974068
cg12412598	1	19525486	PQLC2;PQLC2;PQLC2	NA	0.971197	0.970976	-0.000159806	0.849357	0.971305	0.972154	0.000459823	0.59017
cg08043408	7	158427865	WDR60	NA	0.98358	0.983534	8.00535e-05	0.849365	0.98274	0.983425	0.00067032	0.11599
cg00081404	15	41590177	TP53BP1	Island	0.0126656	0.0127186	5.01919e-05	0.849372	0.0133039	0.012965	-0.000293816	0.307934
cg20433521	1	117465612	TRIM45;TRIM45;TRIM45;TRIM45	N_Shore	0.0105482	0.010723	5.93983e-05	0.849375	0.0118757	0.010389	-0.00155445	5.91007e-06
cg04021098	3	57516866	PDE12	N_Shore	0.0114219	0.0114668	-4.35239e-05	0.849378	0.0139733	0.0135386	-9.38628e-05	0.811482
cg25861458	1	47463747	TAL1	Island	0.0657877	0.0692576	0.000481681	0.84938	0.0673184	0.0666928	-0.00488717	0.0234387
cg27504745	14	103841270	NA	NA	0.965604	0.966425	-0.000263007	0.849382	0.964539	0.967224	0.00135305	0.10648
cg15172772	3	69217085	ARL6IP5	Island	0.0103242	0.0104095	4.58497e-05	0.849385	0.0105467	0.0100354	-0.000463166	0.0661167
cg13014558	13	105985233	EFNB2	Island	0.0143905	0.0143523	-8.61446e-05	0.849386	0.0163012	0.0158523	0.000331897	0.475695
cg27524944	10	126712153	CTBP2;CTBP2	NA	0.987813	0.987879	-5.41032e-05	0.849389	0.987476	0.987672	0.000158496	0.562112
cg17218045	7	98448511	TRRAP	S_Shore	0.986378	0.986409	7.00051e-05	0.849401	0.98584	0.985719	-0.000247014	0.52613
cg02344698	7	97753738	BRI3;BRI3	NA	0.0647498	0.065736	0.000671859	0.849402	0.055435	0.0510194	-0.00390202	0.0454699
cg22532997	22	22059011	NA	N_Shore	0.960494	0.961231	0.000218785	0.849402	0.960268	0.960932	4.42986e-05	0.969101
cg14137162	6	167911046	NA	NA	0.971685	0.971676	9.91904e-05	0.849403	0.971532	0.971806	0.000252402	0.627699
cg03146079	12	1479607	LOC100292680	NA	0.976162	0.978032	0.000148801	0.849404	0.974054	0.976945	0.00101918	0.241729
cg14902204	8	22513991	C8orf58	S_Shore	0.544951	0.552714	0.000834836	0.849408	0.511906	0.523435	0.00361018	0.433877
cg00819871	3	27740413	NA	Island	0.00382318	0.00381544	-2.68539e-05	0.849413	0.00481184	0.00427973	-0.000445472	0.00432039
cg23839571	4	1798495	LETM1	Island	0.978382	0.978371	-7.56458e-05	0.849413	0.978552	0.978482	-0.000157921	0.697241
cg16873443	17	20887636	USP22	Island	0.00856467	0.00857544	-3.49737e-05	0.84942	0.00894139	0.00867548	-0.000278527	0.178624
cg08455700	2	61740450	NA	NA	0.924116	0.926272	-0.000324872	0.849423	0.912934	0.9146	-0.00141227	0.470498
cg04899715	4	61748970	NA	Island	0.0221549	0.0223434	9.16152e-05	0.849428	0.0214466	0.0210841	-0.000221203	0.59647
cg06526622	19	5782171	FUT6;FUT6	N_Shore	0.784414	0.789561	0.000572175	0.849434	0.761882	0.770144	0.00304011	0.324187
cg19634774	14	102918735	NA	N_Shelf	0.0999013	0.0976009	0.000475587	0.84944	0.109648	0.105053	-0.000542321	0.834588
cg21583155	6	161504865	AGPAT4	NA	0.967475	0.966639	0.000202067	0.849442	0.966649	0.966209	0.000309607	0.761638
cg26916020	20	61054432	SLC17A9	Island	0.0357687	0.035461	-0.000221073	0.849449	0.0369216	0.035188	-0.000864455	0.459366
cg22980156	12	52727480	HOXC4	Island	0.0468128	0.0445736	-0.000208948	0.849461	0.0463009	0.0464644	0.00101848	0.422947
cg05501426	3	72478464	NA	NA	0.478996	0.470225	-0.00175529	0.849461	0.506452	0.49245	-0.00454389	0.630726
cg01870665	16	66253639	PARD6A;ACD;ACD;PARD6A;ACD	S_Shore	0.979423	0.979515	6.47222e-05	0.849462	0.978886	0.979446	0.00051244	0.127422
cg20640499	3	185431637	VWA5B2	S_Shore	0.175056	0.176569	0.000450115	0.849464	0.172462	0.176185	0.00208554	0.356335
cg24373865	20	54012762	CBLN4;CBLN4	Island	0.0790725	0.0791718	0.000340162	0.849476	0.0769563	0.0771691	-0.000106023	0.937617
cg13554714	16	73840284	BCAR1;BCAR1;BCAR1;BCAR1;BCAR1;BCAR1;BCAR1;BCAR1	N_Shore	0.866267	0.869317	-0.000462509	0.849477	0.849595	0.858898	0.00577031	0.0364376
cg08606493	11	2149860	TH;TH;TH	NA	0.619593	0.622646	-0.000819235	0.849479	0.603276	0.612143	0.00534581	0.191184
cg20720680	1	22836743	C1QA	NA	0.971189	0.97108	-0.000115338	0.849483	0.969292	0.971202	0.001887	0.00388215
cg21630725	12	69600795	PTPRR;PTPRR	NA	0.0839411	0.0838471	0.000242902	0.849484	0.0872023	0.0875068	0.00280961	0.0268988
cg18335535	13	99076364	CLYBL	NA	0.910141	0.911407	0.000229428	0.849485	0.906793	0.908388	0.00055323	0.653562
cg27491458	2	149641780	LYPD6B	NA	0.912767	0.916076	0.000355211	0.849489	0.896287	0.905892	0.00679958	0.00160504
cg26342147	10	134402158	INPP5A	N_Shelf	0.978354	0.979656	-0.000143414	0.849497	0.977185	0.979239	0.000674135	0.425438
cg12601933	19	49180021	ZNF155;ZNF155	NA	0.0139418	0.0140396	0.000162468	0.849499	0.0153086	0.013639	-0.00136018	0.0788853
cg14995774	7	1266846	NA	NA	0.571682	0.579316	0.000959655	0.849504	0.546489	0.558412	0.00585916	0.262005
cg10447404	5	4348348	NA	NA	0.932308	0.931998	0.000302603	0.849523	0.932599	0.933193	0.000846917	0.580843
cg09622122	8	144838743	ZNF707;ZNF707;ZNF707	Island	0.0256506	0.0255269	-0.000156393	0.849528	0.025227	0.0250051	-4.02696e-05	0.96046
cg22250605	6	127630516	RNF146	S_Shore	0.00827376	0.00833713	5.00759e-05	0.849528	0.00910911	0.00824036	-0.000642983	0.0157059
cg14917044	1	3101504	PRDM16;PRDM16	Island	0.949631	0.950761	-0.00023766	0.849529	0.94818	0.949617	0.000358398	0.756387
cg25760227	10	2926384	NA	S_Shelf	0.966687	0.968127	0.000154838	0.849531	0.96566	0.967508	0.00105506	0.205234
cg26984593	19	18672575	CRTC1;CRTC1	Island	0.0201923	0.0208891	0.000232322	0.849537	NA	NA	NA	NA
cg10397072	14	52090535	TXNDC16;GPR137C;TXNDC16	S_Shore	0.00600845	0.00607952	3.28113e-05	0.849544	0.00640107	0.00613328	-0.000242595	0.127067
cg26120636	12	131397248	GALNT9	S_Shore	0.649393	0.649235	0.000707775	0.849545	0.658635	0.654502	-0.00294488	0.444304
cg12315735	6	34220796	NA	Island	0.026984	0.0273136	8.61412e-05	0.849548	0.027492	0.0273774	-5.96193e-05	0.902958
cg01697623	14	77502139	NA	Island	0.0518102	0.0524357	-0.00034675	0.849549	0.053656	0.0507788	-0.00407429	0.0451211
cg24512005	6	21934504	FLJ22536	NA	0.874657	0.877799	0.000472291	0.84956	0.863025	0.863372	-0.00250121	0.35324
cg12734609	12	47009021	H1FNT	N_Shore	0.968074	0.968429	-0.000114584	0.849561	0.967894	0.968617	0.000545127	0.382854
cg04836038	2	11015324	NA	N_Shelf	0.943512	0.945246	0.000262517	0.849564	0.945094	0.94468	-0.00112832	0.389994
cg20376313	1	41261417	SLFNL1;SLFNL1	NA	0.931801	0.93428	-0.00060782	0.849566	0.922545	0.928793	0.00577611	0.127596
cg13561390	17	71231480	ITGB4;ITGB4;ITGB4	S_Shelf	0.712618	0.718516	-0.000863414	0.84957	0.68139	0.688815	3.01718e-05	0.994801
cg03022937	1	4670021	AJAP1;AJAP1	N_Shore	0.877385	0.878447	-0.000293437	0.849572	0.87515	0.874217	-0.00143176	0.35837
cg04022097	10	43186972	FXYD4	NA	0.838011	0.839845	-0.000359449	0.849575	0.83065	0.836011	0.00262608	0.17224
cg25784372	14	37747527	SSTR1	Island	0.0338631	0.0340493	0.000143316	0.849581	0.0360544	0.0351026	0.000208432	0.758904
cg19255991	17	45583520	PPP1R9B	Island	0.0216888	0.0217029	7.00936e-05	0.849582	0.0226176	0.0218433	-0.000139392	0.727673
cg04360080	11	8079781	TUB;TUB	NA	0.956104	0.956033	0.000228413	0.849584	0.956614	0.955467	-0.00105021	0.384463
cg17934470	12	94777529	SNRPF	S_Shore	0.00632271	0.00624823	-3.37211e-05	0.849584	0.00771367	0.00718294	-0.000324087	0.179189
cg20500869	1	3540120	WDR8	NA	0.944152	0.944463	-0.000180343	0.849595	0.941944	0.942949	0.000163149	0.872548
cg12859101	6	37714372	MDGA1	NA	0.812535	0.815815	0.00099608	0.849595	0.795967	0.803993	0.00467397	0.405854
cg01828427	11	72130130	ARAP1	NA	0.47227	0.467321	-0.00117028	0.849596	0.475678	0.471116	-0.0017649	0.772725
cg15751116	6	32152082	TNXB	N_Shelf	0.893019	0.895551	0.000340865	0.849596	0.886596	0.888596	-0.000622342	0.729162
cg15514751	6	28200098	ZSCAN16	NA	0.0215714	0.0207337	-0.000118227	0.849601	0.0237891	0.0208702	-0.0022347	0.00488285
cg23362032	5	3145997	NA	NA	0.177692	0.169425	-0.00100984	0.849602	0.219295	0.199742	-0.00936533	0.0763039
cg08852073	2	69199845	ANTXR1;ANTXR1;ANTXR1	NA	0.968753	0.969129	-9.93718e-05	0.849603	0.968818	0.969651	0.000440023	0.379694
ch.7.121610422F	2	85457877	ELMOD3;ELMOD3;ELMOD3;ELMOD3	NA	0.962703	0.963751	0.000183185	0.849603	0.957833	0.961384	0.00249495	0.0152021
cg07884764	2	32088333	MEMO1;MEMO1	Island	0.0133842	0.013714	5.77321e-05	0.849606	0.0138716	0.0135639	-0.000436805	0.155158
cg20903160	7	100252798	EPHB4	NA	0.946062	0.947118	0.0001434	0.849607	0.944248	0.946118	0.00177124	0.0187466
cg26361545	2	43113012	NA	NA	0.304598	0.306206	-0.000714022	0.849609	0.27466	0.282372	0.00616717	0.100742
cg18533365	2	236741236	GBX2	Island	0.0102425	0.0104438	8.01401e-05	0.849612	0.010551	0.00980092	-0.000719191	0.0148276
cg19391583	6	33466593	KIFC1	N_Shore	0.977775	0.977819	0.000142187	0.849614	0.976468	0.976882	0.000687632	0.390111
cg23672425	20	25177376	PYGB	Island	0.0205955	0.0206995	-7.31848e-05	0.849615	0.0206203	0.0205464	-0.000198765	0.601002
cg00219321	8	80965762	NA	N_Shore	0.00913921	0.00901059	-4.87611e-05	0.849615	0.00927151	0.0088607	-0.000123606	0.580211
cg14137281	19	58827077	DPRX	NA	0.92364	0.924816	0.000223142	0.849617	0.920145	0.923258	0.00291111	0.012484
cg22777724	7	30921047	AQP1	NA	0.941466	0.94266	0.00043166	0.84962	0.939737	0.942529	0.00179763	0.441986
cg21972990	5	72328513	FCHO2;FCHO2	NA	0.884893	0.889739	-0.000390681	0.849621	0.88727	0.887598	-0.00296253	0.147664
cg03900284	22	35208102	TXN2	NA	0.0201316	0.0205988	8.14247e-05	0.849622	0.0201646	0.0204204	-0.00015078	0.714429
cg19846168	14	30098689	G2E3	S_Shore	0.0050789	0.00505039	-2.86835e-05	0.849622	0.00561765	0.00511321	-0.000436316	0.00476879
cg01383268	11	43547275	NA	NA	0.937499	0.93676	0.000340884	0.849637	0.934727	0.936856	0.00219764	0.218058
cg23282674	6	31848957	C6orf27	NA	0.966473	0.966992	-0.00011475	0.84964	0.965838	0.965928	-0.00064426	0.300821
cg20430826	7	150410080	FASTK;TMUB1;TMUB1;FASTK	Island	0.974524	0.974962	0.000100428	0.849641	0.97177	0.972219	-0.000211871	0.722818
cg08962081	6	30647042	ABCF1;ABCF1	Island	0.0147993	0.0150805	5.53676e-05	0.849642	0.0151848	0.0150185	-0.000489145	0.142863
cg17278771	14	24581603	STXBP6	NA	0.98383	0.983825	6.75766e-05	0.849647	0.983296	0.984007	0.000694236	0.0952022
cg19162970	5	6502461	UBE2QL1	Island	0.0141234	0.0142956	6.52255e-05	0.849649	0.0157412	0.0155159	-0.000213821	0.564284
cg20123649	21	39046178	NCRNA00114;NCRNA00114;NCRNA00114	NA	0.800219	0.797998	0.00198802	0.849655	0.805057	0.807284	0.00913751	0.387542
cg06934988	17	74173651	NA	NA	0.18069	0.174531	-0.000879197	0.849658	0.208265	0.19906	-0.00214696	0.644093
cg16451358	3	23962442	NR1D2;NR1D2	Island	0.0226753	0.0237303	0.000182862	0.849662	0.0233807	0.0231365	-0.00103642	0.290548
cg18843326	6	31696853	BAT2	Island	0.00861261	0.00857174	-6.0872e-05	0.849662	0.00964716	0.00921071	-0.000360195	0.312472
cg01437221	1	2772559	NA	NA	0.596148	0.600107	-0.000663903	0.849663	0.57368	0.579391	-0.000387354	0.913871
cg06192057	9	139231812	NDOR1;NDOR1;NDOR1;NDOR1	Island	0.70995	0.714552	-0.000624519	0.849664	0.686358	0.690746	-0.00159812	0.649795
cg02366798	6	150512856	PPP1R14C	NA	0.978154	0.977422	-0.000168446	0.849673	0.977102	0.977613	0.000661526	0.391934
cg08015704	5	98137370	RGMB	Island	0.0215299	0.0217651	0.000341957	0.849675	0.0236982	0.0221297	-0.00108924	0.540962
cg21854621	18	74224601	NA	Island	0.972557	0.972778	0.000111975	0.849676	0.973161	0.973438	-4.84982e-05	0.937084
cg22584582	6	150506683	PPP1R14C	Island	0.0335641	0.0340784	-0.000124544	0.849683	0.036011	0.0348315	-0.00141924	0.0335989
cg06885284	19	661823	PALM;PALM	Island	0.868744	0.872129	-0.000446889	0.849683	0.85562	0.858763	-0.000515446	0.839877
cg18564849	22	37482704	UNC84B	S_Shore	0.0677386	0.0670206	-0.000227111	0.849688	0.0678993	0.066536	0.000373734	0.757022
cg20810478	11	66880895	LOC100130987	S_Shelf	0.609532	0.614576	-0.00079209	0.84969	0.573813	0.584951	0.00326456	0.451987
cg07604732	16	67910267	VPS4A	N_Shelf	0.975672	0.975545	-0.000101742	0.849695	0.974834	0.975691	0.000945334	0.0637815
cg06326865	9	5030735	JAK2	Island	0.975482	0.975453	0.000129167	0.849696	0.97401	0.974455	0.00061984	0.388347
cg13747681	4	8437166	ACOX3;ACOX3	N_Shelf	0.942809	0.943604	0.000295813	0.849699	0.940209	0.942011	0.00177128	0.277717
cg23456595	5	89741771	CETN3	S_Shore	0.00258315	0.00259099	-1.52054e-05	0.849703	0.00284495	0.00266961	-0.000141335	0.0737451
cg16900814	8	57520684	PENK;PENK	Island	0.0435973	0.0433073	0.000202555	0.849703	0.0492778	0.0490373	0.000940606	0.324955
cg09161570	1	244897954	CNST	NA	0.966332	0.966269	0.000158266	0.849711	0.965857	0.9663	0.000523046	0.507012
cg27062924	18	45272263	SNORD58A;RPL17;SNORD58B;RPL17	N_Shore	0.0223206	0.0222153	-0.000117528	0.849714	0.0227199	0.0211714	-0.000413643	0.497939
cg12253318	2	102719651	MFSD9	Island	0.0145194	0.0146828	7.22531e-05	0.849714	0.0153307	0.0143829	-0.000621568	0.0971199
cg02608292	9	99889521	TRIM14;TRIM14;TRIM14;TRIM14	Island	0.878011	0.88496	0.000493467	0.849715	0.86023	0.866506	-7.02096e-05	0.981127
cg23037111	3	196235931	NA	NA	0.778716	0.7859	0.000852953	0.849718	0.746396	0.757344	0.00275081	0.543378
cg06210989	11	111450210	C11orf57;C11orf57;C11orf57;C11orf57;C11orf57;C11orf57;PIH1D2;PIH1D2	N_Shore	0.0243135	0.0244048	9.82725e-05	0.849721	0.0265159	0.0238718	-0.00220438	0.000226275
cg04690347	3	65340290	MAGI1;MAGI1;MAGI1	Island	0.977524	0.977874	8.08963e-05	0.849724	0.976906	0.977125	0.000164076	0.723157
cg21245652	10	106078745	ITPRIP	NA	0.0158458	0.015984	-8.37162e-05	0.849726	0.0169573	0.0158235	-0.00120673	0.00711621
cg26516080	7	1958060	MAD1L1;MAD1L1;MAD1L1	N_Shore	0.982417	0.98288	8.03781e-05	0.849739	0.981867	0.982606	0.000437686	0.238681
cg16725264	16	677215	WDR24	Island	0.895618	0.895869	-0.000253174	0.849741	0.894954	0.897029	0.00164988	0.211175
cg00967405	6	100163881	PRDM13	S_Shore	0.00951909	0.00913858	-7.0255e-05	0.849747	0.0107147	0.00948311	-0.000763151	0.118258
cg06171787	8	145642959	NA	S_Shore	0.952186	0.95326	-0.000155649	0.849753	0.950545	0.950469	-0.000594315	0.506068
cg26493059	12	970084	ERC1;ERC1;ERC1;ERC1;ERC1	Island	0.00602117	0.00601217	-3.4275e-05	0.849755	0.00633575	0.00581112	-0.000442744	0.00623709
cg09585968	11	82674679	CCDC90B;CCDC90B	Island	0.0174805	0.0177306	6.31018e-05	0.849767	0.0177229	0.0180904	0.000496901	0.123727
cg09323092	10	15063127	NA	NA	0.811271	0.814287	-0.000527815	0.84977	0.802175	0.808219	0.000854285	0.763754
cg19676671	12	7916860	SLC2A14	Island	0.228757	0.224089	-0.000553164	0.849778	0.229067	0.228058	0.000784601	0.78211
cg20699899	2	97016216	FAM178B	S_Shore	0.979376	0.979415	-8.63037e-05	0.84978	0.977935	0.978672	0.000418297	0.349398
cg12711961	2	242261599	ATG4B;ATG4B	N_Shelf	0.917441	0.917485	0.000291792	0.849781	0.914177	0.915113	0.00236037	0.126211
cg00679184	22	29053363	TBC1D10A	S_Shore	0.0594386	0.0599449	-0.00028391	0.849784	0.0574668	0.059715	0.00217823	0.170839
cg27111240	11	72764664	RELT;RELT	N_Shore	0.553373	0.555298	0.000578216	0.84979	0.542464	0.543473	-0.00185467	0.565986
cg20936443	16	88676184	NA	Island	0.0131851	0.0125684	0.000191838	0.849791	0.0154175	0.0140192	-0.00015389	0.893976
cg06622725	17	61253240	CCDC46;CCDC46	NA	0.935092	0.93361	-0.000322701	0.849802	0.929061	0.932541	0.00437628	0.0134015
cg03141594	2	40532590	SLC8A1	S_Shore	0.0241617	0.0242742	-0.000117316	0.849804	0.0275661	0.0261039	-0.00148247	0.0302901
cg13109558	3	27739664	EOMES	N_Shore	0.0214394	0.0218025	6.91995e-05	0.849805	0.021492	0.0217848	0.000228034	0.49086
cg15296871	22	26527571	MN1	Island	0.0150496	0.0151754	6.20806e-05	0.849806	0.0151419	0.0151173	-0.000103682	0.750413
cg03402926	7	138469091	TTC26;TTC26;TTC26;TTC26;TTC26;TTC26	Island	0.00463321	0.00439221	-4.15076e-05	0.849814	0.00508489	0.00432322	-0.000531409	0.0724538
cg27022584	1	55113446	DHCR24	NA	0.925807	0.928202	0.000246285	0.84983	0.922031	0.923552	-0.000707553	0.568175
cg22730327	14	23623923	NRL	S_Shelf	0.960584	0.961382	0.000118288	0.849835	0.960848	0.961449	0.000176713	0.772068
cg15136568	6	32271826	GPSM3;NOTCH4	Island	0.0148361	0.0146579	-6.2388e-05	0.849837	0.0156476	0.0149219	-0.00022572	0.572658
cg08659487	3	9215454	SRGAP3;SRGAP3	NA	0.734505	0.737911	-0.000449422	0.849839	0.721608	0.725954	0.000389908	0.875393
cg27257683	16	65775556	KIAA0895L	Island	0.0118059	0.0119168	5.03687e-05	0.849841	0.0119428	0.0118006	1.66923e-05	0.947011
cg02826439	11	125262841	HYLS1;HYLS1;HYLS1	Island	0.00777833	0.00810198	3.62116e-05	0.849844	0.00806803	0.00784711	-0.000373165	0.048388
cg02914419	8	142276301	NA	NA	0.799208	0.802645	-0.000736604	0.849847	0.7839	0.785536	-0.00294196	0.473531
cg26372498	6	35049043	ANKS1A	NA	0.958898	0.959324	0.000148205	0.849847	0.960084	0.95845	-0.00133594	0.0750246
cg24065328	3	102926381	CEP97	Island	0.00886384	0.00898104	-6.61851e-05	0.849849	0.00950105	0.00898605	-0.000547434	0.12543
cg20853569	14	95070923	SNHG10;GLRX5;SCARNA13;SNHG10	Island	0.00866801	0.00866978	-4.04974e-05	0.849856	0.00917953	0.00891575	-0.000121287	0.592053
cg13981319	20	60788958	NA	S_Shelf	0.923469	0.924374	-0.000267749	0.849864	0.919869	0.920475	-5.16338e-05	0.971249
cg01276475	1	11718666	AGTRAP;AGTRAP;AGTRAP;AGTRAP;AGTRAP	Island	0.00697681	0.0071678	2.76092e-05	0.849866	0.00699842	0.00704393	-2.89479e-05	0.852641
cg17849542	12	129500063	RIMBP2	N_Shore	0.907424	0.908219	-0.000294877	0.849875	0.908139	0.91042	0.000943133	0.548507
cg24591349	14	56354072	OTX2OS1	Island	0.0529937	0.0530932	0.000223662	0.849878	0.0580239	0.054877	-0.00120545	0.322407
cg12513994	8	109869085	TMEM74	S_Shore	0.00856369	0.00868683	-3.22932e-05	0.849883	0.008496	0.00860644	3.12382e-06	0.985571
cg19547141	8	82807114	CHMP4C	N_Shore	0.0159302	0.0159876	-0.000116429	0.849884	0.0167811	0.0153813	-0.000718021	0.21135
cg15154002	19	47238817	GRIK5	S_Shore	0.965978	0.966231	0.000182588	0.849885	0.96449	0.96636	0.00172233	0.117505
cg19530972	10	130228876	NA	Island	0.0328321	0.032443	0.000178426	0.849887	0.0391972	0.0366727	-0.00129142	0.218581
cg20673075	5	1167851	NA	S_Shelf	0.923962	0.92406	-0.000369367	0.849889	0.921832	0.922385	0.00143073	0.560069
cg10579818	8	1225973	NA	NA	0.972317	0.971754	-0.000183444	0.849893	0.970841	0.970614	0.000247898	0.811851
cg06493694	7	157762308	PTPRN2;PTPRN2;PTPRN2	NA	0.980334	0.980105	6.08525e-05	0.849898	0.979933	0.980189	0.00031737	0.32202
cg16901856	3	152659975	IGSF10	N_Shore	0.97692	0.977009	-0.00010392	0.849901	0.974919	0.9757	0.000579508	0.288327
cg16616259	11	541286	LRRC56	N_Shelf	0.916866	0.918141	0.000208867	0.849905	0.916285	0.91636	0.000164783	0.882745
cg26258245	1	166463822	SFT2D2	S_Shore	0.856801	0.860395	-0.000461491	0.849912	0.849911	0.851772	-0.00184725	0.444223
cg01962496	6	159573189	FNDC1	N_Shore	0.978221	0.978335	8.66546e-05	0.849914	0.977972	0.978433	0.000433805	0.340069
cg11056569	6	42016240	CCND3;CCND3;CCND3;CCND3	N_Shore	0.0268881	0.0272678	8.59018e-05	0.849921	0.0272485	0.0271449	0.000115243	0.785788
cg24343720	13	50695140	FAM124A	S_Shore	0.0161805	0.016228	0.000106257	0.849925	0.0184757	0.0175909	-0.000470482	0.421425
cg15522570	6	90174293	RRAGD	N_Shelf	0.974918	0.975307	-8.83909e-05	0.849926	0.973916	0.974069	-0.000256017	0.616277
cg00131870	2	27814373	NA	S_Shelf	0.428145	0.423945	-0.00104339	0.849933	0.454742	0.436772	-0.0123675	0.0248954
cg04702314	1	216524645	RRP15	Island	0.00763002	0.00743014	-4.89531e-05	0.849936	0.00800835	0.00775483	1.28347e-05	0.972975
cg10158886	11	76978178	AQP11	Island	0.0199051	0.0198958	7.55737e-05	0.849946	0.0196434	0.0193198	-0.000230686	0.572971
cg21381065	17	3663175	C17orf85;C17orf85	NA	0.955458	0.956237	-0.000176594	0.849951	0.951248	0.951228	-0.00135491	0.209039
cg13753460	17	73511518	TNRC6C;TNRC6C	NA	0.893759	0.890051	0.000264615	0.849954	0.888767	0.886205	0.000656975	0.648686
cg01124546	17	7923418	ALOX12B	Island	0.0264417	0.0263318	0.000101827	0.849958	0.0330558	0.0330029	0.000398645	0.562037
cg18645002	17	70582475	NA	N_Shelf	0.937248	0.936073	-0.000454337	0.849958	0.935782	0.934299	-0.00140739	0.542563
cg05246100	20	49592403	NFATC2;NFATC2;NFATC2	Island	0.0244922	0.0243491	0.00015067	0.849959	0.0274911	0.0250563	-0.00132841	0.107782
cg22628512	6	32256921	AGER;AGER	NA	0.963857	0.963913	0.000111147	0.84997	0.964358	0.963522	-0.000935189	0.120479
cg12336709	16	49584342	NA	NA	0.916965	0.918117	-0.000260796	0.849984	0.917322	0.919261	0.000404979	0.770978
cg24178778	2	151826763	RBM43	S_Shore	0.0118056	0.0117034	-5.65728e-05	0.849987	0.0136328	0.0126651	-0.000479992	0.177987
cg17316784	10	73322294	NA	S_Shelf	0.949266	0.949805	0.000240814	0.849995	0.947294	0.948884	0.00124196	0.330541
cg24164257	13	27261689	NA	N_Shore	0.0203458	0.0201823	-0.000102726	0.850001	0.020917	0.0213359	0.000674347	0.223833
cg12949431	6	143974496	PHACTR2;PHACTR2	NA	0.972588	0.972993	9.15475e-05	0.850001	0.972663	0.973269	0.000253533	0.577111
cg00636427	7	32437931	NA	S_Shelf	0.898151	0.899893	-0.000342726	0.850015	0.890607	0.894808	0.00232915	0.232327
cg13930203	15	63611381	PTPLAD1	S_Shore	0.803434	0.809307	-0.000618509	0.850016	0.789165	0.791345	-0.00417144	0.202054
cg14086647	12	44409000	ARID2;LOC400027	Island	0.0157758	0.0158246	-4.39941e-05	0.850022	0.0157991	0.0159073	6.42807e-05	0.77511
cg06208651	19	8334787	ANGPTL4;ANGPTL4	N_Shore	0.0129697	0.012994	4.19511e-05	0.850022	0.0135062	0.0134053	-4.08275e-05	0.872198
cg18192919	16	85099923	NA	Island	0.0384926	0.039152	-0.000190028	0.850027	0.0381233	0.0368162	-0.0017523	0.0249119
cg00413838	20	30239307	NA	N_Shelf	0.913371	0.912987	-0.000311641	0.850036	0.911208	0.911606	0.00220165	0.160557
cg16637941	4	164469354	NPY1R	N_Shelf	0.967491	0.968236	0.000112001	0.850052	0.966597	0.96752	0.00062473	0.268375
cg08062233	1	226466185	OBSCN;OBSCN	Island	0.97257	0.972873	-0.000110581	0.850057	0.972616	0.973202	0.00016021	0.782733
cg13707623	16	19033273	ITPRIPL2;ITPRIPL2;ITPRIPL2	Island	0.0143345	0.0148996	6.25074e-05	0.850057	0.0149418	0.0147873	-0.000511731	0.148473
cg23012314	8	103887238	NA	N_Shore	0.150923	0.151238	-0.000523219	0.850067	0.14728	0.148362	-0.000797051	0.761919
cg09075968	22	48603438	BRD1	Island	0.974712	0.974883	0.000116125	0.850073	0.973274	0.973894	0.000620743	0.346129
cg26909431	3	184628564	MCF2L2	Island	0.0152358	0.0151594	8.24288e-05	0.850095	0.0158514	0.0151053	-0.000510794	0.2781
cg27419119	3	187983978	EIF4A2;SNORD2	Island	0.0182154	0.0183324	0.000104366	0.850097	0.0196424	0.0195964	0.000354087	0.598371
cg23782758	13	52607113	NA	NA	0.00608694	0.00605209	-5.28771e-05	0.85012	0.00811339	0.00729585	-0.000689496	0.0627324
cg05508447	10	134393861	INPP5A	S_Shelf	0.987258	0.987351	6.55025e-05	0.850125	0.987548	0.98753	7.55637e-05	0.747615
cg17858406	6	111968895	NA	NA	0.347487	0.340934	0.00196979	0.850127	0.391234	0.36702	-0.0120342	0.246921
cg25831712	19	63482783	ZNF8	Island	0.0188265	0.0191313	0.000111796	0.850136	0.0215988	0.0193586	-0.00233287	0.000256448
cg27128761	7	53629068	NA	NA	0.0228164	0.0237385	-0.000126038	0.850147	0.0265555	0.0264419	-0.000695352	0.337523
cg03247834	6	13122991	PHACTR1	Island	0.705962	0.711559	-0.00069802	0.850148	0.682296	0.685788	-0.00257201	0.516113
cg01129320	1	26591644	NA	NA	0.931125	0.932961	0.000242513	0.850148	0.925896	0.928182	0.000398684	0.775471
cg02685032	9	112570061	MUSK;MUSK;MUSK	NA	0.929633	0.931606	-0.000298271	0.85015	0.927297	0.929256	-0.000696142	0.593436
cg06029792	16	1210681	CACNA1H;CACNA1H	S_Shelf	0.950909	0.95116	0.000164707	0.850159	0.948874	0.950047	0.00115586	0.197689
cg15367311	10	127956445	ADAM12;ADAM12	NA	0.95193	0.952587	0.000329522	0.850175	0.951445	0.953211	0.00208074	0.208028
cg18997124	8	94836211	TMEM67;TMEM67;TMEM67	Island	0.0227874	0.0230437	7.16763e-05	0.850184	0.0234312	0.0230373	-0.000215524	0.581008
cg04552531	5	160045034	ATP10B	NA	0.520297	0.525359	-0.000795682	0.850184	0.501044	0.509885	0.000627599	0.882765
cg11802326	16	69362280	VAC14	NA	0.88777	0.891901	-0.000849998	0.850184	0.870421	0.875492	0.000661302	0.903968
cg08706405	11	76059098	LRRC32;LRRC32	Island	0.0182359	0.0184221	7.54999e-05	0.850184	0.0190831	0.0185384	-0.000556388	0.17479
cg17967780	16	218853	LUC7L;LUC7L	Island	0.00326523	0.00331616	2.16029e-05	0.850187	0.00426922	0.00388035	-0.000424093	0.0796725
cg03208245	8	68103330	LRRC67;LRRC67	Island	0.0026082	0.00244438	-2.12317e-05	0.850187	0.00294839	0.00243601	-0.0003223	0.208449
cg19538655	12	103620774	CHST11	NA	0.988249	0.988295	-5.26814e-05	0.850188	0.987241	0.988135	0.000716121	0.0110183
cg01071314	11	124487079	NA	S_Shore	0.00599157	0.00594373	-3.62002e-05	0.850196	0.00684809	0.00625338	-0.000452212	0.0277989
cg05519658	7	101729725	SH2B2	N_Shore	0.352783	0.347082	-0.00106429	0.850199	0.381803	0.370363	-0.00345488	0.544607
cg20078074	7	27116928	HOXA3;HOXA3;HOXA3	Island	0.698348	0.705021	-0.00099922	0.850202	0.681332	0.687699	-0.000716673	0.894987
cg14621217	5	78846123	HOMER1	Island	0.0157927	0.0157926	-5.18628e-05	0.850205	0.0161126	0.0156991	-0.000352881	0.170431
cg19075377	1	226337917	ARF1;ARF1;ARF1;ARF1	Island	0.0410856	0.0410918	-0.000134571	0.850224	0.0413738	0.0406408	0.000266309	0.715135
cg00559935	5	79334707	NA	NA	0.95385	0.954331	-0.000272497	0.850224	0.950423	0.950731	-0.000987983	0.769962
cg21796528	2	169338669	LASS6	NA	0.0415221	0.04125	-0.00021232	0.850226	0.0403984	0.0408739	0.000922907	0.415394
cg01017241	17	691561	NXN	Island	0.974244	0.974501	-0.000167317	0.850226	0.973805	0.974509	7.91354e-05	0.927621
cg25907916	17	22645077	WSB1;WSB1	N_Shore	0.030759	0.0311759	0.00015429	0.85023	0.0365915	0.0337523	-0.00284003	0.00187565
cg19596655	10	131715668	NA	NA	0.966507	0.966962	-0.000109924	0.850236	0.966755	0.967314	-0.000205101	0.732046
cg04986009	1	149611872	SELENBP1	NA	0.740147	0.748254	0.000786753	0.850241	NA	NA	NA	NA
cg13906749	15	28983161	MTMR15;MTMR15;MTMR15;MTMR15	Island	0.0383294	0.0381539	0.000138577	0.850241	0.0394948	0.0379909	-0.00136421	0.0856186
cg13069385	14	98250162	C14orf177	NA	0.956444	0.956251	-0.000205783	0.850252	0.955793	0.95591	0.000106066	0.914568
cg27624327	6	24828797	C6orf62	Island	0.00540549	0.00538267	-2.46451e-05	0.850255	0.00576165	0.00519253	-0.000510397	9.0685e-05
cg08676438	1	158277637	KCNJ10	NA	0.965167	0.965904	0.000109371	0.850258	0.965076	0.965598	-6.75573e-05	0.905028
cg15065169	22	28752327	MTMR3;MTMR3;MTMR3	NA	0.948017	0.949116	0.000182689	0.850258	0.94724	0.948542	0.000401757	0.683338
cg07671976	4	171187092	NA	S_Shore	0.843036	0.849518	0.00060669	0.850269	0.826549	0.833576	0.000477398	0.890843
cg17732877	9	100952663	TGFBR1;TGFBR1	NA	0.319475	0.313549	0.00128897	0.850273	0.349702	0.338514	-0.00210827	0.747257
cg07048832	2	86521757	KDM3A;KDM3A	Island	0.053698	0.0547078	0.000223135	0.850274	0.0544682	0.0533602	-0.00201613	0.0702586
cg00352360	10	97413195	TCTN3;TCTN3	NA	0.824131	0.828841	-0.00128185	0.850281	0.803659	0.811301	1.2558e-05	0.998518
cg07162727	17	12635568	RICH2	S_Shore	0.960845	0.959644	-0.000243061	0.850286	0.959131	0.960119	0.00170448	0.211921
cg15015340	18	28604439	KLHL14	Island	0.0172344	0.0171077	6.86112e-05	0.850293	0.0198742	0.0193908	0.000101418	0.813496
cg05022818	2	224451568	WDFY1	NA	0.931588	0.931154	-0.000344976	0.850297	0.930619	0.931468	0.000569173	0.741188
cg19427701	11	46227118	NA	NA	0.829212	0.831907	-0.000478331	0.850298	0.82196	0.826133	0.000460806	0.8639
cg08802944	17	46692623	MBTD1;UTP18	Island	0.0134176	0.0137549	4.29497e-05	0.850304	0.0138566	0.0135077	-0.000340281	0.141246
cg16543027	6	31618714	BAT1;BAT1	S_Shore	0.662012	0.663381	-0.0012769	0.850304	0.618303	0.631696	0.00571535	0.411465
cg15122013	1	173315474	TNN	Island	0.963915	0.963975	0.000252547	0.850304	0.963467	0.964651	0.00120306	0.332966
cg04251835	11	27697071	BDNF;BDNF;BDNF;BDNF;BDNF	N_Shore	0.009324	0.00918497	-4.91409e-05	0.850305	0.00991428	0.0091136	-0.000723722	0.0159901
cg00697286	19	9111716	ZNF317	N_Shore	0.00588023	0.00598821	4.39319e-05	0.850315	0.00642477	0.00589159	-0.00054111	0.0101397
cg06099646	1	153366467	EFNA1;EFNA1	Island	0.0310961	0.0308378	-0.00014553	0.85032	0.0379116	0.0358986	-0.00167974	0.0991529
cg00496484	13	108414352	MYO16	NA	0.899177	0.901314	0.000242873	0.85032	0.896864	0.899182	0.00110708	0.414586
cg16622950	8	145037824	NA	N_Shore	0.755801	0.758595	0.000878358	0.850329	0.749063	0.755843	0.00346797	0.456735
cg16870595	10	125757411	CHST15	NA	0.959806	0.959494	-0.000204466	0.850332	0.96004	0.958846	-0.00101001	0.329833
cg11719784	4	7244786	SORCS2	N_Shore	0.381546	0.383425	-0.000824083	0.850336	0.363155	0.369607	0.000730405	0.869304
cg20485669	3	55540022	ERC2	NA	0.977447	0.977735	9.39946e-05	0.850339	0.976503	0.977063	0.000451295	0.382499
cg26501369	7	50818997	GRB10	S_Shore	0.964053	0.964558	0.000116173	0.850341	0.963361	0.963389	-0.000159313	0.798623
cg00119811	11	66117127	CCDC87;CCDC87;CCS	Island	0.0463633	0.0461392	-0.000148952	0.850341	0.0480031	0.0467431	-2.83916e-05	0.972188
cg14679230	10	1438043	ADARB2	NA	0.832891	0.839224	0.000706326	0.850342	0.80647	0.813194	-0.000661878	0.855609
cg16776331	17	38421233	VAT1	NA	0.878259	0.879317	-0.000504651	0.850349	0.880708	0.883113	0.00250075	0.342633
cg15719156	20	13225967	ISM1	N_Shore	0.903891	0.906449	0.000383182	0.85035	0.897469	0.903493	0.00368203	0.0922
cg07049680	1	16404083	ARHGEF19	N_Shore	0.953303	0.954517	0.000152923	0.850352	0.952789	0.953162	-0.000617052	0.446295
cg06921282	3	162305925	B3GALNT1;B3GALNT1;B3GALNT1;B3GALNT1;B3GALNT1	Island	0.0177873	0.0177463	-5.16374e-05	0.850361	0.018453	0.0181432	-0.000324351	0.27529
cg14271504	12	106552584	BTBD11;BTBD11	NA	0.87622	0.880132	0.000433217	0.85037	0.864682	0.872644	0.0049238	0.0448315
cg13563668	19	60412549	PTPRH;PTPRH	NA	0.96055	0.960478	0.000269079	0.85037	0.959151	0.960905	0.00188647	0.195442
cg05963605	8	913949	NA	Island	0.921491	0.925159	0.000553102	0.850372	0.914848	0.91982	0.00149173	0.610035
cg00221658	1	226016412	SNAP47	NA	0.751051	0.7526	-0.000399104	0.850373	0.739593	0.741502	-0.000304824	0.896633
cg17070611	1	241485873	SDCCAG8;CEP170;CEP170;CEP170	S_Shore	0.0234722	0.0232852	8.0676e-05	0.850375	0.0242598	0.0237557	7.37738e-05	0.872164
cg21993547	20	47367131	NA	N_Shore	0.967832	0.967428	-0.000172026	0.850377	0.96622	0.966832	0.000680706	0.461821
cg23449010	15	97894669	NA	NA	0.950512	0.952229	-0.000280304	0.85038	0.943956	0.947685	0.00208737	0.21865
cg12930269	6	31058278	MUC21	NA	0.418222	0.422626	-0.001359	0.850381	0.390009	0.408598	0.015231	0.0225081
cg15030949	1	27495954	WDTC1	NA	0.00714245	0.00709774	-3.28605e-05	0.850391	0.00719902	0.00708271	-4.73604e-05	0.792616
cg13098855	9	96585335	C9orf3	NA	0.143422	0.143141	-0.000634892	0.850402	0.125584	0.12872	0.00151975	0.641089
cg24701157	5	72632578	NA	S_Shore	0.0151685	0.0147936	-0.000111264	0.850404	0.0178828	0.0172312	-0.000231938	0.687947
cg11231042	15	97796509	NA	NA	0.933616	0.9345	-0.00044014	0.850406	0.935283	0.93698	0.000615348	0.771103
cg24181213	19	13951310	RFX1	S_Shore	0.123347	0.12198	-0.000358846	0.850406	0.1317	0.125473	-0.00282212	0.158805
cg00412931	4	6717612	NA	S_Shore	0.848131	0.849714	-0.000396909	0.850408	0.833472	0.836718	0.000490865	0.83103
cg26274166	10	124395486	NA	S_Shelf	0.841641	0.844206	0.000531535	0.850419	0.840459	0.841327	-0.00128721	0.637407
cg11007931	4	115523786	NA	NA	0.960619	0.960684	0.000151798	0.850421	0.960683	0.96041	-0.000132601	0.866322
cg14632485	2	131514172	ARHGEF4;ARHGEF4	Island	0.564298	0.565858	0.000948892	0.850421	0.578358	0.570424	-0.00664926	0.177205
cg25090315	7	151158282	PRKAG2	NA	0.963923	0.963974	-0.000214432	0.850422	0.963805	0.96468	0.000378366	0.730611
cg23875350	6	35807930	LOC285847	Island	0.0319734	0.0324261	0.000163666	0.850423	0.0331587	0.0315646	-0.00222381	0.0061914
cg16215402	3	47397641	PTPN23	Island	0.0108234	0.0109332	-4.91798e-05	0.850425	0.0112785	0.0113409	0.000119907	0.705451
cg24105147	4	1195914	CTBP1;CTBP1	Island	0.700558	0.709685	0.000805763	0.850429	0.666409	0.680468	0.00503596	0.254129
cg05916446	10	134399655	INPP5A	Island	0.869324	0.869671	-0.000352885	0.850432	0.871017	0.87292	0.00070013	0.702783
cg05427488	11	8084937	RIC3;RIC3	NA	0.956056	0.95642	0.000140971	0.850438	0.955157	0.954729	-0.000751988	0.331686
cg12450872	7	132086450	NA	NA	0.949881	0.949303	0.000288774	0.850439	0.945244	0.947724	0.00296632	0.0681491
cg04268401	1	26608433	LIN28	N_Shore	0.0297247	0.0299117	-9.10045e-05	0.850444	0.0334574	0.0333925	0.000122332	0.810943
cg23666536	22	31138171	C22orf28;C22orf28	Island	0.00675665	0.0066212	-3.17822e-05	0.850447	0.00720749	0.0066599	-0.000321906	0.0643112
cg00519553	18	12938029	SEH1L;SEH1L;SEH1L;SEH1L	Island	0.0149329	0.0153577	7.35391e-05	0.850449	0.0154132	0.0152634	-0.000466567	0.242688
cg09389824	14	100978314	NA	N_Shore	0.973864	0.973894	-9.51073e-05	0.850452	0.972839	0.973199	0.000212248	0.671892
cg03697316	19	46187782	CYP2B6	NA	0.973176	0.973279	-0.000202753	0.850455	0.972867	0.973179	4.05516e-05	0.970176
cg10952297	4	8205108	ABLIM2;ABLIM2;ABLIM2;ABLIM2;ABLIM2;ABLIM2;ABLIM2	Island	0.942815	0.944062	-0.000192087	0.850463	0.942037	0.943627	0.000927902	0.336378
cg01411912	11	66977840	GPR152	NA	0.973539	0.972755	-0.000143112	0.850471	0.971869	0.972317	0.000777037	0.349257
cg07266580	8	133874533	PHF20L1;PHF20L1;PHF20L1	NA	0.955314	0.955137	0.000177648	0.850473	0.955452	0.954775	-0.000166385	0.862888
cg15612436	11	78091262	ODZ4	NA	0.965345	0.96583	0.000215759	0.850474	0.965271	0.965297	-2.24925e-05	0.982972
cg13724550	20	17581832	RRBP1;RRBP1	NA	0.932034	0.931763	-0.000212	0.850491	0.930302	0.93048	0.000824746	0.462532
cg10064525	6	33264904	COL11A2;COL11A2;COL11A2;COL11A2	N_Shelf	0.960099	0.960261	-0.000124466	0.850495	0.96019	0.960023	-0.000419259	0.542175
cg09125779	15	66336461	NA	NA	0.0370976	0.0372182	-9.32177e-05	0.850498	0.0368729	0.0376401	0.00095981	0.0629023
cg24459792	7	98844328	BUD31;PDAP1	Island	0.0120968	0.0121638	3.89378e-05	0.8505	0.0124361	0.0125464	0.000140944	0.506116
cg14861584	3	18852561	NA	NA	0.962052	0.962582	-0.000181264	0.850505	0.960516	0.960522	-0.000683706	0.485618
cg05834603	15	76644179	CHRNA5	N_Shore	0.519706	0.514448	-0.00127742	0.850507	0.553869	0.544176	-0.00559856	0.396887
cg20743662	14	36045014	SFTA3	Island	0.0341018	0.0339432	-0.000122339	0.850508	0.0396318	0.0380612	-0.00159485	0.0250941
cg20732755	6	44295204	SLC29A1;SLC29A1	Island	0.0387753	0.0380923	-0.00020663	0.850513	0.0481818	0.0484365	0.0019636	0.203221
cg03651904	15	62702282	ZNF609	NA	0.290836	0.285609	0.00136549	0.850514	0.336501	0.323194	-0.00347707	0.636543
cg27606396	19	17514011	FAM129C;FAM129C	S_Shore	0.950992	0.950816	0.000256199	0.850515	0.947285	0.948527	0.00187962	0.166303
cg12910175	13	34289234	NA	NA	0.83199	0.835456	0.000601365	0.85052	0.829939	0.832441	-0.000261263	0.934437
cg03167029	7	133630316	SLC35B4	NA	0.949892	0.951151	0.000206128	0.850525	0.950764	0.950981	-0.00011299	0.920765
cg23035597	2	74914727	HK2;HK2	Island	0.0237447	0.0237018	7.25812e-05	0.850529	0.0240992	0.0238242	-4.00505e-05	0.912067
cg01535980	15	25821925	OCA2	Island	0.87967	0.881315	0.000587916	0.850533	0.882379	0.881552	-0.000937243	0.760558
cg18770635	21	46122268	PCBP3;PCBP3	S_Shelf	0.946195	0.946151	-0.000173791	0.850535	0.946561	0.946012	-0.00099957	0.261088
cg26692296	4	11080828	NA	NA	0.871004	0.875982	-0.000543558	0.850536	0.846087	0.853933	0.00157298	0.611729
cg06637812	11	36572624	RAG2;C11orf74	NA	0.0111777	0.0113849	7.01557e-05	0.85054	0.0120846	0.0112354	-0.000785249	0.0267794
cg04536008	4	57318796	NA	NA	0.0202966	0.0203874	-0.000110952	0.850542	0.022673	0.0211713	-0.00152496	0.00977108
cg25054816	12	115065797	MED13L	NA	0.179652	0.173044	-0.000901251	0.850553	0.210838	0.195529	-0.00738403	0.123032
cg16215705	6	39378999	KCNK17;KCNK17	N_Shore	0.00442812	0.00441009	-2.39812e-05	0.850553	0.00484032	0.00455261	-0.000249995	0.076968
cg07384019	6	33484649	KIFC1	N_Shore	0.958276	0.957152	-0.000300508	0.850554	0.957183	0.957964	0.00141341	0.364672
cg14654643	3	172070947	RPL22L1	Island	0.0202599	0.0200473	-8.44003e-05	0.850558	0.0215345	0.0197561	-0.000900835	0.0328722
cg18281910	3	120347642	C3orf30;IGSF11	NA	0.92866	0.929328	0.000334336	0.85056	0.925418	0.925982	0.00102398	0.562186
cg09250087	8	145139233	GRINA;GRINA	S_Shore	0.913009	0.915493	0.000224184	0.850563	0.907241	0.909035	-3.84632e-05	0.977895
cg11106262	16	69120393	SF3B3;SNORD111B	NA	0.969646	0.970263	0.000105074	0.850568	0.968142	0.969616	0.00123983	0.0253094
cg24038762	14	20595159	RNASE8	NA	0.969996	0.970002	-0.000109543	0.85057	0.969266	0.969507	-3.03435e-05	0.959118
cg05627561	15	59308750	RORA;RORA	Island	0.0149236	0.0148346	-6.30472e-05	0.850578	0.0159749	0.014708	-0.000773572	0.0419003
cg11033938	8	141635914	EIF2C2;EIF2C2	NA	0.905053	0.910884	-0.000548253	0.85058	0.898849	0.896142	-0.00758489	0.0189719
cg00970984	5	71791885	ZNF366	N_Shore	0.984247	0.984091	-6.78133e-05	0.850587	0.98358	0.984001	0.000395361	0.278694
cg02273889	16	86003581	ZCCHC14	N_Shore	0.917198	0.917774	-0.000202512	0.850588	0.915513	0.916577	0.000396332	0.721393
cg12433592	15	60140226	VPS13C;VPS13C;VPS13C;VPS13C	Island	0.0174386	0.0173671	8.12616e-05	0.850596	0.0197152	0.0186675	-0.000578035	0.263713
cg09036295	2	240493733	NA	Island	0.958511	0.959434	0.000173063	0.850597	0.957671	0.958542	3.07739e-06	0.997234
cg09605818	17	53107387	MSI2	NA	0.973379	0.972746	-0.00011102	0.850602	0.972504	0.972291	0.000398729	0.486927
cg18617527	19	2245961	LINGO3	Island	0.262062	0.265405	0.000940986	0.850605	0.230663	0.241392	0.0104267	0.0230729
cg16725094	14	23861921	ADCY4	NA	0.952777	0.953393	0.000141547	0.850611	0.952191	0.952798	0.000301291	0.685688
cg05132905	13	94046248	TGDS	N_Shore	0.0141634	0.0144586	-5.81674e-05	0.850611	0.0150156	0.0148822	-0.00036805	0.275018
cg03403507	8	144444652	ZNF696	Island	0.00912732	0.00923157	-3.35134e-05	0.850613	0.00928012	0.00921328	-0.000114249	0.51543
cg08104492	6	122972919	PKIB;PKIB;PKIB	Island	0.0133647	0.0135	-7.67939e-05	0.850618	0.0141904	0.0133119	-0.000938901	0.0395264
cg18578898	17	15844015	ZSWIM7;TTC19;ZSWIM7	Island	0.0227379	0.02272	0.000123618	0.850627	0.0235027	0.022418	-0.00113214	0.0569258
cg02905871	6	151729584	ZBTB2	NA	0.970828	0.97041	-0.000150195	0.850628	0.969838	0.969352	-0.00023528	0.774383
cg10661615	8	143472746	TSNARE1	S_Shelf	0.860562	0.865759	0.000434018	0.850629	0.86075	0.862427	-0.00038051	0.874566
cg26677892	12	36838903	NA	NA	0.891715	0.892174	0.000311498	0.85063	0.890064	0.888957	-0.00178725	0.271112
cg13022888	16	57055215	NDRG4;NDRG4;NDRG4	Island	0.0218946	0.0206061	-0.000170276	0.850631	0.022677	0.0204981	-0.00112515	0.172904
cg07580128	10	109649270	NA	NA	0.786981	0.791842	-0.000668337	0.850632	0.769196	0.777158	0.00212518	0.552323
cg18643199	12	118799666	CIT	S_Shore	0.0311746	0.0313287	9.56649e-05	0.850638	0.0343145	0.033838	-3.5206e-05	0.95788
cg20929387	11	47333561	SPI1;SPI1	Island	0.470344	0.4761	0.000684191	0.850639	0.445895	0.457049	0.00623291	0.0930629
cg01252949	12	127594594	TMEM132C	NA	0.963681	0.964223	0.000112918	0.850643	0.963049	0.963593	-0.000159307	0.792334
cg00737208	7	755434	HEATR2	N_Shelf	0.91819	0.92091	0.000364052	0.850649	0.911001	0.914069	0.000476148	0.831776
cg00453938	14	87699784	NA	NA	0.962825	0.963312	0.000129649	0.850651	0.963057	0.963862	0.00070026	0.29329
cg11186858	6	40003338	MOCS1;MOCS1;MOCS1;MOCS1;MOCS1;MOCS1;MOCS1;MOCS1	NA	0.785717	0.789396	0.000424777	0.850652	0.77654	0.779954	-0.000738009	0.771259
cg26639146	19	778776	AZU1	NA	0.0207995	0.0195053	-0.000265748	0.850656	0.0167809	0.0155641	-0.000166321	0.848078
cg08402365	10	50640552	OGDHL;OGDHL;OGDHL	Island	0.0136591	0.0137473	-4.92815e-05	0.850659	0.0142826	0.0142958	1.15539e-05	0.963072
cg24901637	1	6376591	ACOT7	Island	0.0142985	0.014357	-6.19172e-05	0.850661	0.0152315	0.0144682	-0.000829225	0.0206516
cg13555335	20	41576625	L3MBTL;L3MBTL	Island	0.55681	0.557475	0.000346021	0.850661	0.559272	0.554297	-0.00524341	0.00631062
cg20062492	1	26357989	GRRP1	N_Shelf	0.846793	0.851156	0.000460875	0.850661	0.838414	0.843919	0.00226774	0.374769
cg14789804	3	143780427	ATR	Island	0.0455019	0.0439181	0.000201429	0.850668	0.0451782	0.0445108	-0.000721891	0.509977
cg19544026	11	123892576	NA	NA	0.951473	0.952166	-0.000164915	0.850676	0.95032	0.951496	0.000687097	0.434497
cg09673200	16	84179777	NA	NA	0.95446	0.955367	-0.00014905	0.850683	0.953234	0.954403	0.000151053	0.852027
cg22069286	17	30499144	UNC45B;UNC45B	NA	0.970298	0.970526	-0.00011543	0.850685	0.969718	0.970168	-2.04956e-05	0.971757
cg25547939	1	16877351	NA	N_Shore	0.066494	0.0673063	-0.0011108	0.850692	0.0724974	0.0699935	-0.00141488	0.80997
cg13731504	8	120958809	DEPDC6	S_Shelf	0.927118	0.928974	0.000726766	0.850694	0.920134	0.922394	0.000499647	0.886496
cg08118344	17	41443599	MAPT;MAPT;MAPT;MAPT;MAPT;MAPT	NA	0.901732	0.902725	-0.000322813	0.8507	0.900896	0.903486	0.00127501	0.466676
cg08107075	1	41754614	HIVEP3;HIVEP3	Island	0.00996598	0.0102644	5.38765e-05	0.850704	0.0104638	0.0099078	-0.000648224	0.0355827
cg03566752	15	22752113	SNRPN;SNRPN;SNRPN;SNRPN;SNURF;SNURF;SNRPN	Island	0.322328	0.323562	0.000978156	0.850706	0.328777	0.33048	0.00109924	0.829484
cg16736685	19	51983466	SLC1A5;SLC1A5;SLC1A5	Island	0.00838746	0.008284	-4.74653e-05	0.850707	0.00893425	0.0082725	-0.000623139	0.0171511
cg12941836	3	115149591	ZDHHC23;ZDHHC23	Island	0.143991	0.141684	-0.000459519	0.850718	0.147823	0.143558	-0.00443859	0.0783958
cg21629895	17	73625308	TMC6;TMC6	NA	0.328334	0.326706	-0.000924327	0.850724	0.32103	0.320772	0.00011096	0.981056
cg02894849	1	81741443	NA	NA	0.976529	0.977145	8.10032e-05	0.850729	0.976557	0.976989	5.67447e-05	0.894813
cg09279988	20	26136943	MIR663	Island	0.38277	0.379264	0.000810879	0.850734	0.387836	0.37843	-0.00149912	0.773567
cg23034014	3	9809185	TADA3;ARPC4;TADA3;ARPC4;ARPC4;TADA3;TADA3	Island	0.0124373	0.012399	7.87969e-05	0.850742	0.0132827	0.0120477	-0.000910438	0.0397281
cg07361448	7	138252565	KIAA1549;KIAA1549	NA	0.957714	0.958333	0.000124274	0.850742	0.957489	0.95856	0.000633573	0.327592
cg27345757	17	39619972	TMUB2;TMUB2;TMUB2;TMUB2;C17orf65;TMUB2	Island	0.00883211	0.00883698	-3.6313e-05	0.850746	0.00889342	0.00899017	9.60471e-05	0.646691
cg14373396	6	35598142	NA	NA	0.947878	0.94855	0.000165906	0.850749	0.946531	0.945517	-0.00164598	0.0799275
cg12626589	9	124913736	MIR600;C9orf45	NA	0.401869	0.407478	0.000714368	0.850755	0.379074	0.389834	0.0062225	0.105907
cg18608610	2	68952073	BMP10;BMP10	NA	0.434431	0.428525	-0.00152101	0.850761	0.466077	0.46167	0.00528744	0.525519
cg22853963	3	13897159	WNT7A	Island	0.020189	0.0206283	0.000378344	0.850761	0.0205913	0.0199664	0.00012898	0.947303
cg23667749	14	22499344	NA	S_Shelf	0.961788	0.961515	-0.000176209	0.850764	0.961682	0.960839	-0.000780068	0.424786
cg18700744	20	30328844	KIF3B	N_Shore	0.0683369	0.0681959	-0.000274811	0.850768	0.0642483	0.0652094	0.000638273	0.652863
cg04060487	4	57569414	POLR2B	NA	0.968796	0.969285	9.30678e-05	0.850772	0.968491	0.968892	0.000243831	0.63206
cg00433887	3	196473549	C3orf21	Island	0.00695304	0.00701918	3.15911e-05	0.850774	0.00732954	0.00691809	-0.000288461	0.114601
cg25986496	10	134584510	NA	N_Shore	0.948566	0.949739	0.000172781	0.850775	0.947861	0.950394	0.00161655	0.0534219
cg15975806	11	75205642	UVRAG	S_Shore	0.0890094	0.0881096	0.000425687	0.850775	0.0997456	0.0933617	-0.00379123	0.107185
cg04071967	16	27695737	KIAA0556	NA	0.97209	0.972205	-0.000128633	0.850779	0.971302	0.971553	5.07545e-05	0.94284
cg06006401	12	6596921	NA	N_Shelf	0.969134	0.968741	-0.000146305	0.850788	0.9681	0.968113	0.000111197	0.891886
cg14565439	1	152564704	ATP8B2;ATP8B2	N_Shore	0.149361	0.147769	0.000420555	0.850788	0.146785	0.147035	-0.000137364	0.948137
cg12865818	14	64479205	GPX2;GPX2	NA	0.821038	0.826325	-0.000689847	0.850815	0.791847	0.800326	0.000970646	0.804274
cg08200546	16	80022927	NA	NA	0.930967	0.931668	-0.000240277	0.850815	0.930356	0.932133	0.000832513	0.510631
cg01858895	12	108837324	TCHP;TCHP	NA	0.69301	0.696927	-0.000940449	0.850817	0.666234	0.672877	-0.000344835	0.94592
cg16002136	13	37341809	TRPC4;TRPC4;TRPC4;TRPC4;TRPC4;TRPC4;TRPC4;TRPC4;TRPC4;TRPC4;TRPC4;TRPC4	Island	0.0171173	0.0168505	-8.76674e-05	0.850819	0.0170847	0.0161883	-0.000511395	0.193268
cg23593537	13	113360483	ATP4B;ATP4B	NA	0.925195	0.925882	0.000208339	0.85083	0.922193	0.92488	0.00218099	0.0576388
cg04367614	5	147020860	JAKMIP2	NA	0.976425	0.976715	9.10234e-05	0.850832	0.975908	0.976344	0.000308152	0.511696
cg12912245	12	121824950	CCDC62;CCDC62;CCDC62	NA	0.0177176	0.0179683	5.29816e-05	0.850832	0.0186944	0.0180634	-0.000673624	0.0157086
cg08827429	6	43719883	RSPH9	N_Shore	0.804301	0.813632	0.000802303	0.850837	0.772316	0.78038	-0.00245371	0.599011
cg09186689	4	7971293	AFAP1;AFAP1	NA	0.945271	0.946581	-0.000209792	0.850841	0.939767	0.9442	0.00286291	0.0231784
cg12686414	17	8171665	NA	Island	0.893934	0.897393	0.00037393	0.850841	0.883555	0.891701	0.00482248	0.0301777
cg21830222	11	20579297	SLC6A5	Island	0.0345597	0.0341384	-0.000225497	0.850842	0.0378723	0.0343572	-0.00317309	0.00972993
cg19306368	6	168520566	NA	NA	0.695515	0.702077	-0.000819497	0.850845	0.661644	0.670076	0.000643431	0.889131
cg07685563	11	1092508	MUC2	NA	0.924141	0.927236	0.000378318	0.850846	0.916626	0.918253	-0.00194885	0.368869
cg24857957	9	138658913	NA	NA	0.00898981	0.00913158	-3.12071e-05	0.85085	0.00923599	0.00926515	-2.80742e-05	0.870684
cg13554818	19	63530314	ZSCAN22	Island	0.00778737	0.00793483	-5.32677e-05	0.850854	0.00867804	0.00788078	-0.000981203	0.000753802
cg25447872	8	144224555	NA	N_Shore	0.972822	0.973513	0.000123212	0.850865	0.971589	0.97303	0.00117717	0.0797295
cg13776499	7	86619267	DMTF1;DMTF1;DMTF1;DMTF1;DMTF1	N_Shore	0.0113821	0.0114556	4.30412e-05	0.850865	0.0122694	0.0121234	-6.12351e-05	0.805789
cg17453671	7	56264984	NA	Island	0.219131	0.220779	0.00110271	0.850878	0.217901	0.22129	0.00512099	0.369072
cg20312247	11	132907456	OPCML;OPCML	NA	0.241099	0.240927	-0.000838981	0.85088	0.236962	0.239319	-0.00710579	0.107937
cg23239637	1	198537830	NA	N_Shore	0.0104204	0.0103101	7.13516e-05	0.850881	0.0106259	0.0103159	-8.05062e-05	0.812818
cg01527486	15	87566208	RLBP1	NA	0.958977	0.95898	-0.000167296	0.850887	0.957838	0.95921	0.00132622	0.147805
cg26619542	8	144946269	SCRIB;SCRIB	S_Shore	0.96326	0.963734	-0.000137037	0.850892	0.962972	0.964182	0.000398832	0.583673
cg13745632	11	1946475	NA	N_Shore	0.819901	0.823541	0.000462924	0.850902	0.804697	0.811741	0.00325154	0.210428
cg06338016	19	63257677	ZSCAN1	NA	0.939536	0.939289	-0.000255783	0.850908	0.935305	0.936928	0.0021894	0.10409
cg04469167	15	89299079	RCCD1;RCCD1	Island	0.0105309	0.0107287	3.76559e-05	0.850912	0.0108742	0.0108415	-0.000140345	0.483806
cg04293888	16	71387734	ZFHX3;ZFHX3	NA	0.954467	0.954439	0.000242916	0.850914	0.953349	0.953282	0.000640323	0.597686
cg23982392	16	56066239	DOK4	NA	0.98388	0.983849	-4.38543e-05	0.850915	0.984042	0.984036	9.29765e-05	0.685265
cg18532105	5	10494903	ROPN1L	Island	0.00801736	0.00815579	-2.79741e-05	0.850922	0.0080493	0.00811986	-2.70514e-05	0.856439
cg13343502	9	35656823	NA	S_Shore	0.961293	0.961747	0.000189501	0.850923	0.962513	0.962913	0.000122795	0.852783
cg05338930	15	61201855	LACTB;LACTB	Island	0.0115897	0.0117862	8.19846e-05	0.850926	0.0129123	0.0117061	-0.00104802	0.0090002
cg10312296	1	107821487	NTNG1;NTNG1;NTNG1	N_Shelf	0.963823	0.964544	0.000121178	0.850926	0.963448	0.963485	-0.000208052	0.742282
cg18899220	4	75064910	NA	N_Shore	0.951987	0.952526	-0.000201562	0.850927	0.948136	0.949	-0.000240497	0.827714
cg17893775	1	6537333	TAS1R1;TAS1R1;NOL9;TAS1R1;TAS1R1	Island	0.0105447	0.0105543	-4.33018e-05	0.850933	0.0113401	0.0109177	-0.000355178	0.211618
cg26314478	6	31238431	TCF19;TCF19	S_Shelf	0.958429	0.958729	0.000144146	0.850933	0.958134	0.957716	-0.00059301	0.440353
cg00390143	7	153215681	DPP6;DPP6	Island	0.00675742	0.00672585	-4.49583e-05	0.850933	0.00756629	0.00731746	-0.00014106	0.514674
cg04787602	6	30137298	ZNRD1;NCRNA00171;ZNRD1	S_Shore	0.0170386	0.0173505	5.62514e-05	0.850935	0.0175857	0.0172348	-0.000243162	0.404714
cg04314254	19	868707	KISS1R	Island	0.0348878	0.0347632	-0.000124205	0.850936	0.0340899	0.0344163	0.00064039	0.345656
cg26500142	12	24947234	BCAT1	Island	0.0179757	0.0184415	0.000113781	0.850936	0.018434	0.0183784	-0.000129706	0.759484
cg07507218	10	133946870	STK32C	S_Shore	0.851887	0.857938	-0.000604636	0.850952	0.83054	0.836968	-0.000762898	0.814142
cg06772202	2	208364517	NA	NA	0.842782	0.847762	-0.000688378	0.850953	0.813872	0.82856	0.0077517	0.0565775
cg23172057	2	218463731	TNS1	NA	0.96284	0.963396	0.000141571	0.85096	0.960104	0.960123	-0.00064941	0.411276
cg25352714	7	98344304	TRRAP	NA	0.971554	0.971529	0.000135046	0.850961	0.970625	0.97171	0.0014372	0.0321034
cg03128133	6	30828059	NA	NA	0.693166	0.699872	-0.000957978	0.850963	0.642027	0.652388	0.00106868	0.844663
cg25999637	9	114520360	C9orf80	S_Shore	0.00582347	0.00573721	-3.5107e-05	0.850965	0.00637241	0.00557003	-0.000746851	0.0602951
cg26886972	1	113416790	LRIG2	N_Shore	0.0203772	0.0205452	-0.000104101	0.850973	0.0235346	0.0223923	-0.00124788	0.045239
cg21509889	2	1632125	PXDN	Island	0.975635	0.976162	0.000107555	0.850974	0.975353	0.976232	0.000752176	0.230112
cg09757620	6	26142421	HIST1H2AB	S_Shore	0.275572	0.27314	-0.000435246	0.850976	0.276978	0.271503	-0.00320672	0.171749
cg17886303	6	2944961	NQO2	N_Shore	0.00634567	0.00640066	0.000137444	0.850984	0.00698516	0.00639789	-0.000177261	0.830565
cg26037170	1	38365563	NA	NA	0.917779	0.920475	-0.000792785	0.850986	0.905669	0.910328	0.000444722	0.928005
cg15575375	5	170696757	NA	NA	0.0118461	0.0116491	-8.77829e-05	0.850992	0.0129064	0.0119481	-0.000783621	0.0117437
cg16589545	17	45805623	EME1;MRPL27;EME1;EME1;EME1	Island	0.00580355	0.00579187	2.92766e-05	0.850995	0.00594077	0.00569941	-0.000101857	0.442601
cg18500968	17	42621879	CDC27;CDC27	Island	0.00604019	0.0060024	-2.91706e-05	0.850997	0.00662004	0.00629419	-0.0003178	0.0943151
cg03130103	3	47297372	KIF9;KIF9;KIF9	N_Shore	0.87096	0.871756	-0.00045055	0.851	0.868869	0.868625	-0.0010018	0.68747
cg25118877	8	11340393	FAM167A	NA	0.719252	0.724232	-0.000973612	0.851004	0.685218	0.694732	0.00100224	0.851304
cg25770411	17	77648588	FASN	Island	0.0529537	0.0531808	-0.000160193	0.851004	0.0550019	0.0521508	-0.00219714	0.00916898
cg25363337	1	2335948	NA	Island	0.0063363	0.00621981	-0.000378422	0.851004	0.00607812	0.00619014	0.000160948	0.925772
cg10825617	6	2582518	NA	S_Shelf	0.901585	0.90138	0.000273693	0.851011	0.898537	0.898855	0.000956253	0.511128
cg12128164	8	69403328	NA	N_Shelf	0.792961	0.787347	-0.000624599	0.851019	0.782878	0.782742	0.00430246	0.229709
cg14666369	19	50412039	EXOC3L2	N_Shore	0.957323	0.957509	0.000205807	0.851036	0.955626	0.955348	-0.000446363	0.68243
cg10529778	1	43005926	LEPRE1;C1orf50;LEPRE1	Island	0.00588662	0.00591275	-2.85056e-05	0.851041	0.00642065	0.00586851	-0.000535767	0.00166158
cg03111114	5	653837	NA	N_Shore	0.872212	0.873019	0.000423797	0.851043	0.867044	0.868445	0.00386321	0.116096
cg19854437	1	38689516	NA	NA	0.716542	0.715157	-0.000853983	0.851047	0.719984	0.718193	-0.00142238	0.759183
cg24997562	8	27517793	CLU;CLU;CLU	NA	0.959836	0.962156	-0.000254824	0.851056	0.950809	0.96092	0.0064691	0.0862789
cg07092212	3	127725751	CHST13	Island	0.0375349	0.0378172	0.000156035	0.85106	0.0375061	0.0372741	-0.000290974	0.668926
cg18658230	2	46997160	MCFD2;MCFD2;MCFD2;MCFD2;MCFD2;MCFD2;MCFD2	S_Shore	0.0577176	0.0574593	-0.000185462	0.85106	0.0579474	0.0567104	0.000309098	0.758674
cg22328644	4	39722036	LOC344967	Island	0.973254	0.973561	9.08092e-05	0.851066	0.972897	0.973723	0.000696885	0.174788
cg15588215	20	61385882	ARFGAP1;ARFGAP1	N_Shore	0.955833	0.956321	0.000178191	0.85107	0.957779	0.957833	-0.000181406	0.845351
cg16794882	11	78710267	ODZ4	NA	0.460304	0.45542	0.00169553	0.851079	0.512223	0.492084	-0.011877	0.160717
cg24855292	7	104311354	LHFPL3	NA	0.401707	0.403706	-0.000870236	0.851083	0.379989	0.3879	0.00492035	0.296764
cg16237031	7	99691693	GATS;GATS;GATS;GATS	NA	0.964569	0.965277	-0.000217539	0.851084	0.963456	0.964191	-9.80539e-05	0.928207
cg08511757	1	99243148	LPPR5;LPPR5	Island	0.0113471	0.0114899	9.40794e-05	0.851084	0.0126676	0.0114462	-0.00092346	0.00968978
cg08634079	2	738534	NA	NA	0.975812	0.97542	9.55116e-05	0.851098	0.974021	0.974265	0.000683874	0.33171
cg13710613	2	29197419	CLIP4	NA	0.852102	0.858294	-0.000733141	0.851101	0.824596	0.828373	-0.00469902	0.248352
cg08721777	12	119636188	UNC119B	S_Shelf	0.0325846	0.0308201	-0.000172146	0.851109	0.040019	0.0349984	-0.00313641	0.00387859
cg03731303	18	18006412	GATA6	S_Shore	0.766972	0.773811	0.000716274	0.851112	0.740103	0.75059	0.00334057	0.400659
cg23321951	16	2457623	NA	Island	0.111837	0.108907	-0.000324502	0.851113	0.109871	0.108071	-0.00112182	0.508814
cg03750736	2	11801398	NA	N_Shelf	0.955057	0.95594	-0.000317689	0.851116	0.955093	0.954725	-0.00135809	0.432728
cg13261106	16	49741653	SALL1;SALL1	Island	0.0316104	0.0313506	-0.000156441	0.851135	0.0391445	0.0378787	-0.000537814	0.546594
cg26202915	8	47071062	NA	NA	0.97275	0.972521	-0.000129892	0.851139	0.972488	0.972142	-0.000226628	0.758169
cg12023686	8	37818665	GPR124	Island	0.542227	0.54852	0.00108526	0.851141	0.516476	0.518688	-0.00466259	0.424246
cg06141561	7	19151475	FERD3L	Island	0.0318416	0.0318642	0.000201608	0.851145	0.0382558	0.0371605	-0.000369405	0.679571
cg19915087	1	94656114	ABCD3;ABCD3	Island	0.0101751	0.0101093	-5.34517e-05	0.851146	0.0113184	0.0102161	-0.000984287	0.000374124
cg10808560	7	128640175	SMO	NA	0.884644	0.886782	-0.000266582	0.851148	0.880618	0.880515	-0.0026224	0.0785135
cg03047420	12	122988014	CCDC92	Island	0.967696	0.967329	0.000179174	0.851152	0.966778	0.966833	0.00057007	0.594937
cg04527071	17	5264245	RPAIN;RPAIN;RPAIN;RPAIN;RPAIN;RPAIN;RPAIN;NUP88;RPAIN;RPAIN;RPAIN;RPAIN;RPAIN;RPAIN;RPAIN;RPAIN;RPAIN;RPAIN;RPAIN;RPAIN;RPAIN	Island	0.00777015	0.00805765	3.22537e-05	0.851157	0.00825223	0.00819047	-0.000134081	0.431406
cg17096568	13	19878132	CRYL1	NA	0.763802	0.771693	0.000757427	0.851157	0.737157	0.742744	-0.00166714	0.691153
cg06788278	6	12398559	EDN1;EDN1;EDN1;EDN1	NA	0.00573303	0.00567561	-3.19397e-05	0.851161	0.00697722	0.00686016	6.10352e-05	0.79846
cg21647833	19	10167043	DNMT1;DNMT1	S_Shore	0.0983409	0.0989991	0.000353796	0.851163	0.0961994	0.100767	0.00495797	0.00758093
cg05714116	22	40677218	LOC339674	S_Shelf	0.484411	0.491154	0.000723703	0.851163	0.462842	0.471744	0.00221719	0.57229
cg08182446	1	27313050	SLC9A1	NA	0.975057	0.974823	-7.05282e-05	0.851164	0.975394	0.975997	0.000725157	0.0396813
cg05237485	3	118217753	NA	NA	0.95645	0.956662	0.000202692	0.851166	0.954601	0.954871	0.000213441	0.859737
cg03115444	16	85107463	NA	Island	0.0446144	0.0443149	-0.000241004	0.851167	0.0465556	0.0458486	-0.000179487	0.898661
cg00462700	1	27689246	WASF2;WASF2	Island	0.142152	0.138267	-0.000461674	0.851174	0.143437	0.140027	-0.00191052	0.427167
cg21185421	6	116887759	FAM26F	N_Shelf	0.973134	0.973515	-0.000301712	0.851174	0.972765	0.972803	-0.000430393	0.778425
cg10685839	9	71625396	C9orf135	NA	0.0207201	0.0201449	-0.000103282	0.851177	0.0250758	0.0238361	-0.000279714	0.662655
cg00139092	7	8450094	NXPH1	Island	0.0245853	0.0248715	-0.000157632	0.851178	0.0299377	0.0292362	-0.000603873	0.557901
cg09728985	16	85418748	NA	NA	0.249024	0.245205	0.000995339	0.851191	0.278791	0.271699	0.00064479	0.899002
cg08641155	3	19282633	KCNH8	NA	0.844735	0.848546	0.000343643	0.851192	0.835059	0.837216	-0.00100757	0.613813
cg19620668	14	57736943	ACTR10	Island	0.0106032	0.0106482	7.14858e-05	0.851193	0.0135257	0.0130169	-0.000157967	0.727214
cg16101080	11	57054925	TIMM10	NA	0.0199096	0.0197598	-7.56584e-05	0.851197	0.0211187	0.0208227	0.000137201	0.783177
cg08625822	6	54776785	NA	NA	0.923399	0.923702	-0.000301603	0.851198	0.925054	0.924721	-0.000782171	0.61099
cg12213388	10	133805388	JAKMIP3	S_Shore	0.865683	0.869705	-0.000602637	0.851201	0.856409	0.862732	0.00156888	0.670338
cg16358257	3	11314036	ATG7;ATG7;ATG7	NA	0.974638	0.974918	-9.39496e-05	0.851205	0.974552	0.974468	-0.000166999	0.738104
cg03350493	21	45156496	ITGB2;ITGB2	NA	0.0153819	0.0154221	4.49147e-05	0.851205	0.0156889	0.0154288	-0.000176989	0.478234
cg05125521	22	44828162	C22orf26;LOC150381	N_Shore	0.0369785	0.0390584	0.000387232	0.851205	0.0251832	0.0265376	0.00100373	0.235801
cg07079828	1	29381165	SFRS4;SFRS4	Island	0.0446088	0.0434108	0.000194926	0.85121	0.0468464	0.0454618	-0.00049237	0.651418
cg12999636	19	59676520	CDC42EP5	S_Shore	0.0159816	0.0160229	7.38299e-05	0.851218	0.0185795	0.0183228	-1.27716e-05	0.979292
cg04421348	7	157625933	PTPRN2;PTPRN2;PTPRN2	NA	0.973471	0.973527	0.000114383	0.851218	0.972914	0.973245	0.000322145	0.584311
cg22929692	1	17274666	PADI2	NA	0.0213255	0.0208382	0.000144276	0.851221	0.0263549	0.024508	-0.000782515	0.400993
cg01143222	8	27906177	SCARA5	NA	0.0206902	0.0202371	-0.000123492	0.851222	0.0252275	0.0240728	-0.000187742	0.820168
cg07501988	15	62191700	SNX1;SNX1;SNX1	NA	0.954906	0.956054	-0.000132381	0.851227	0.954884	0.955499	-0.000549294	0.451463
cg16983627	5	150830129	SLC36A1	NA	0.969718	0.970381	0.000134561	0.851228	0.969228	0.97043	0.000704121	0.310041
cg00122765	8	42387629	NA	Island	0.969559	0.971298	0.00019676	0.851232	0.967881	0.969742	0.000377126	0.72225
cg00006459	1	2269590	MORN1	S_Shelf	0.95392	0.955179	-0.000213873	0.851237	0.949149	0.952789	0.00228529	0.042585
cg05226967	20	4938320	SLC23A2	NA	0.936431	0.93684	-0.000303674	0.851252	0.935287	0.934892	-3.66374e-05	0.984142
cg15708175	8	141682562	EIF2C2;EIF2C2	NA	0.971504	0.971777	0.000116749	0.851261	0.971324	0.971589	-2.69906e-05	0.964561
cg01329005	6	32833310	HLA-DQB2	NA	0.823437	0.824559	0.00139211	0.851262	0.818133	0.819809	0.00101568	0.892586
cg13615650	7	4842437	RADIL	N_Shore	0.938664	0.93899	-0.000180551	0.851265	0.937454	0.93789	0.000747369	0.430551
cg19496491	16	57934	RHBDF1	NA	0.977701	0.978869	0.000108259	0.851267	0.976569	0.978612	0.000857463	0.185721
cg06882971	11	566040	LOC143666;PHRF1	Island	0.0106541	0.0104447	7.31121e-05	0.851268	0.0112803	0.0102811	-0.000564739	0.18666
cg01624197	8	40910442	NA	NA	0.941014	0.941355	0.000164421	0.851268	0.94241	0.943095	0.000444483	0.592433
cg16703934	17	19231113	MFAP4	NA	0.191444	0.189218	-0.000766618	0.851273	0.221291	0.210498	-0.00712877	0.0885898
cg00622799	4	1333700	KIAA1530	S_Shelf	0.960093	0.960449	0.000138494	0.851273	0.959921	0.960561	0.00045374	0.49802
cg06376016	7	56320428	NA	N_Shelf	0.916129	0.917719	-0.000389078	0.851275	0.912288	0.915662	0.00101307	0.616197
cg12614442	1	227740864	ABCB10	NA	0.574861	0.565138	-0.00205517	0.85128	0.600778	0.585078	-0.00849378	0.43
cg05421673	11	64816962	POLA2	NA	0.221098	0.215676	0.00104076	0.851284	0.255815	0.243915	-0.00370621	0.511017
cg08127369	1	3629854	TP73;TP73;TP73;TP73	NA	0.830025	0.833567	-0.000502471	0.851292	0.815486	0.818821	-0.00115028	0.683994
cg05413277	7	150555325	ABCF2;ABCF2	Island	0.0139239	0.013995	-5.56786e-05	0.851293	0.013894	0.0135225	-0.000287706	0.324466
cg20379671	5	1081394	NKD2	S_Shelf	0.950026	0.950416	0.000183767	0.851295	0.950662	0.951214	0.000714076	0.476086
cg02066682	16	21871913	UQCRC2	NA	0.00905178	0.00916427	4.4664e-05	0.8513	0.00961262	0.00910906	-0.000450417	0.0623346
cg00732878	14	90825369	CCDC88C	S_Shore	0.954384	0.955986	0.000209468	0.851304	0.950941	0.951961	-9.87742e-05	0.931957
cg02726281	20	32910847	GGT7	Island	0.979033	0.978805	-0.000113954	0.851316	0.977004	0.977861	0.00085856	0.235776
cg02602489	18	29274804	C18orf34;C18orf34	Island	0.0196917	0.0198398	0.000202582	0.851316	0.0214066	0.0191495	-0.00212696	0.0378633
cg06747907	6	10424817	NA	N_Shelf	0.827765	0.833681	-0.000631558	0.851316	NA	NA	NA	NA
cg17484237	10	79067936	KCNMA1;KCNMA1;KCNMA1;KCNMA1	Island	0.0123611	0.0126589	-5.32186e-05	0.851318	0.012581	0.0118723	-0.000957935	0.000618171
cg06911744	1	201863563	ATP2B4;ATP2B4	N_Shore	0.00478308	0.00478895	-2.47484e-05	0.851319	0.00503315	0.00469508	-0.000263488	0.0485792
cg08107394	12	128202075	TMEM132D	NA	0.98597	0.985744	-5.32645e-05	0.851324	0.985235	0.985295	3.56289e-05	0.940148
cg19511651	16	4406889	CORO7	Island	0.012771	0.0129071	9.95672e-05	0.851324	0.0179471	0.0166006	-0.000876144	0.225094
cg02210543	1	153382409	NA	S_Shelf	0.91774	0.918329	-0.00027681	0.851327	0.909994	0.913055	0.00127972	0.468366
cg00191853	17	74823172	HRNBP3	NA	0.204364	0.203381	-0.000717246	0.851329	0.218572	0.22017	0.00337428	0.39128
cg04640729	14	38709341	TRAPPC6B;TRAPPC6B;TRAPPC6B;TRAPPC6B	Island	0.00985557	0.0100034	3.11412e-05	0.851334	0.00985316	0.00982608	-1.93254e-05	0.908541
cg21440339	1	17806229	ARHGEF10L;ARHGEF10L	NA	0.498902	0.502399	0.000525445	0.851344	0.473851	0.479768	0.00206246	0.458483
cg01529588	16	87254108	MVD	S_Shore	0.955532	0.95679	-0.00015937	0.851344	0.956139	0.956079	-0.000421106	0.612798
cg11468993	17	39805139	ITGA2B	NA	0.761746	0.767548	0.000654892	0.851347	0.743449	0.75615	0.00656651	0.0768484
cg01949002	6	30676682	PPP1R10	NA	0.887575	0.889181	-0.000429691	0.851357	0.883073	0.880669	-0.00488266	0.0330343
cg22278400	18	72664934	ZNF236	S_Shore	0.824544	0.824826	-0.000520875	0.851362	0.830222	0.828469	-0.00285125	0.31471
cg25149253	20	42776779	WISP2	NA	0.130787	0.131548	0.000467258	0.851362	0.107617	0.107973	0.00277796	0.162634
cg22937693	1	8350143	RERE;RERE;RERE	NA	0.94978	0.951415	-0.000195284	0.851363	0.94711	0.94838	-0.000679006	0.522768
cg08373769	7	157154765	PTPRN2;PTPRN2;PTPRN2	NA	0.947177	0.947582	-0.000171795	0.851365	0.946478	0.947082	-0.000437251	0.616147
cg07565018	13	113841931	RASA3	NA	0.342919	0.336914	-0.00106798	0.851367	0.368745	0.365551	0.00312077	0.589638
cg15388895	2	241800246	ANO7	S_Shore	0.894864	0.898493	0.000331782	0.85137	0.884198	0.887541	-3.87078e-05	0.983446
cg08719366	7	65716681	NA	NA	0.875006	0.876317	0.000366344	0.851372	0.867066	0.86943	0.000658288	0.740431
cg03544379	6	105691473	BVES;BVES	Island	0.00938377	0.00933496	4.69067e-05	0.851376	0.00970194	0.00955342	2.63216e-05	0.913231
cg00084435	11	63462522	NAA40	N_Shore	0.0243647	0.0247764	-0.000136757	0.851376	0.0253893	0.0246276	-0.000961894	0.205807
cg02580895	16	86981189	NA	Island	0.971765	0.972018	-9.87398e-05	0.851379	0.971551	0.972032	0.000113789	0.822196
cg19357918	12	31414264	NA	NA	0.802209	0.809834	0.000645806	0.851381	0.774578	0.781084	-0.00206208	0.559018
cg25950638	19	59064855	MYADM;MYADM;MYADM;MYADM;MYADM;MYADM	S_Shore	0.019858	0.0196413	-7.91451e-05	0.851384	0.0203027	0.0193263	-0.000540252	0.194026
cg21349723	11	2846462	KCNQ1DN	N_Shore	0.0154849	0.0155286	6.13958e-05	0.851385	0.0155021	0.0151419	-3.98377e-05	0.896922
cg15123662	1	155007354	PRCC;PRCC	S_Shelf	0.973009	0.973441	8.88028e-05	0.851395	0.971984	0.972769	0.00045058	0.354218
cg09635984	11	615052	MUPCDH;MUPCDH	Island	0.899796	0.901705	0.000373985	0.851395	0.89247	0.895606	0.00167771	0.434164
cg02330874	4	5942973	CRMP1	Island	0.0111917	0.0113798	4.10728e-05	0.851399	0.0118352	0.0116555	-0.000160714	0.46035
cg06176824	12	105501519	RFX4	Island	0.00677613	0.00652896	-5.48524e-05	0.8514	0.00746439	0.00631691	-0.000899534	0.0347783
cg26183504	6	33388190	TAPBP;TAPBP;TAPBP	N_Shore	0.430025	0.434482	-0.000828582	0.851414	0.403304	0.411633	0.00221015	0.60695
cg25828346	12	7135245	C1R	NA	0.850883	0.854733	-0.000643593	0.851416	0.825068	0.831373	0.000718498	0.850503
cg13936271	1	2195358	SKI	NA	0.93487	0.935218	-0.000384037	0.851417	0.929975	0.932597	0.0010212	0.626179
cg16937268	3	134901534	NA	NA	0.914062	0.913157	-0.000338188	0.851418	0.91509	0.912979	-0.00197983	0.249849
cg06595308	10	76833379	C10orf41;C10orf41	Island	0.00801619	0.00804419	-3.95541e-05	0.851423	0.00822167	0.00802681	-0.000212103	0.283318
cg11797656	1	36659030	OSCP1	NA	0.0154878	0.0147247	9.45921e-05	0.851425	0.0198689	0.0175096	-0.00123252	0.0582013
cg18521796	17	78570739	B3GNTL1	S_Shore	0.960945	0.960547	-0.000180923	0.851426	0.960112	0.960751	0.000542869	0.558027
cg00208024	2	161803341	NA	Island	0.0253524	0.0251719	-0.000150405	0.851426	0.0295796	0.0284275	-0.000380583	0.817109
cg00335591	3	195258934	NA	Island	0.00451527	0.00457427	1.98038e-05	0.851427	0.00483855	0.00453458	-0.000258452	0.0249126
cg13219108	8	1813495	ARHGEF10	NA	0.979247	0.9792	-9.20564e-05	0.851431	0.978448	0.979431	0.000893349	0.0667855
cg11956120	16	85949577	FBXO31;FBXO31	NA	0.969344	0.969475	-0.000149604	0.851433	0.967293	0.96865	0.000893873	0.257275
cg16025492	11	64880086	TIGD3	Island	0.45892	0.463716	-0.000759527	0.851438	0.443576	0.452871	0.00435661	0.285908
cg11331344	3	170865986	NA	N_Shelf	0.833007	0.837516	-0.000548252	0.851446	0.818624	0.81759	-0.00649947	0.0271957
cg10773526	12	22379114	ST8SIA1	Island	0.00610865	0.00606175	-3.77591e-05	0.851448	0.00678205	0.0060722	-0.000644542	0.00147095
cg26022010	16	28412821	APOB48R	S_Shore	0.210316	0.205979	0.000992443	0.851449	0.240245	0.223597	-0.00890888	0.0886374
cg21171461	5	67547864	NA	Island	0.0218316	0.0218061	7.22677e-05	0.85145	0.0223458	0.0214432	-0.000788523	0.0553792
cg01492724	7	156896251	DNAJB6	N_Shore	0.974175	0.974507	0.000101552	0.851455	0.973535	0.97146	-0.00205867	0.41763
cg01901656	19	13474091	CACNA1A;CACNA1A	N_Shelf	0.902583	0.904348	0.000254699	0.851458	0.895043	0.898505	0.00164628	0.244918
cg17070827	12	113322049	TBX5;TBX5;TBX5;TBX5	N_Shore	0.305878	0.307824	-0.000605979	0.85146	0.294257	0.303522	0.00546678	0.0767989
cg03017520	20	48032843	SNAI1	Island	0.0116702	0.0118225	-3.63399e-05	0.851464	0.0119035	0.011805	-0.00021039	0.279309
cg09766383	11	67016028	PITPNM1;PITPNM1	N_Shore	0.69802	0.700879	-0.000439773	0.851467	0.686584	0.69061	0.000448087	0.8614
cg23955161	17	18027588	ALKBH5	Island	0.00692039	0.00706953	3.48644e-05	0.851469	0.00730401	0.00702531	-0.000228422	0.225029
cg22549086	1	885851	KLHL17;KLHL17;NOC2L	Island	0.00859076	0.00836687	6.00972e-05	0.851469	0.00946285	0.00843782	-0.000709573	0.0881954
cg06698293	1	210525913	PPP2R5A;PPP2R5A	Island	0.00592438	0.00599522	-3.13209e-05	0.851477	0.00589298	0.00576558	-0.000126547	0.443175
cg17943876	7	72913299	WBSCR28	NA	0.949627	0.950364	0.000149365	0.85148	0.948382	0.949231	-0.000205081	0.807928
cg13981026	10	134710200	NA	N_Shore	0.928335	0.927991	-0.000455301	0.851486	0.923454	0.92493	0.00133139	0.614143
cg05291588	7	42863326	NA	NA	0.161799	0.160556	-0.00134771	0.85149	0.160376	0.159295	-0.00137842	0.845537
cg21183894	5	161207118	GABRA1;GABRA1;GABRA1;GABRA1;GABRA1	NA	0.0550394	0.0545576	-0.000337924	0.851491	0.0591983	0.0588814	-5.0357e-05	0.978055
cg04841245	3	30675060	TGFBR2;TGFBR2	NA	0.215601	0.209102	-0.00102387	0.851491	0.23915	0.228715	-0.00261529	0.624399
cg27243686	3	188031632	NA	S_Shelf	0.965023	0.964652	-0.000129553	0.851493	0.962995	0.964227	0.00123618	0.111737
cg01785514	17	59364746	CD79B;CD79B;CD79B	NA	0.902933	0.904142	0.000275105	0.851494	0.902731	0.903255	3.82239e-05	0.982836
cg04671541	10	6144143	IL2RA;IL2RA	NA	0.913359	0.913963	-0.000289085	0.8515	0.919626	0.919705	-0.000261544	0.85883
cg23753021	17	72093974	ST6GALNAC2	Island	0.0483256	0.0480905	-0.000125374	0.851509	0.0513425	0.0489661	-0.00150243	0.0222948
cg19926385	19	52468225	NA	Island	0.00965049	0.00967917	5.32869e-05	0.85151	0.0102136	0.00932276	-0.000734579	0.00996184
cg03743074	19	50618858	ERCC1;ERCC1;ERCC1	Island	0.0187768	0.0191576	5.99818e-05	0.851512	0.0193468	0.0192963	-0.000450868	0.177835
cg18199720	5	1371975	CLPTM1L	NA	0.940135	0.939534	-0.000297423	0.851519	0.943019	0.943581	0.000914228	0.558321
cg07057687	16	45339764	MYLK3	NA	0.864879	0.867102	-0.000297595	0.851521	0.860615	0.864834	0.00183652	0.256846
cg26658125	11	66400148	PC;PC;PC	NA	0.94439	0.944966	0.000202245	0.851527	0.9412	0.942886	0.00114497	0.290966
cg23558601	15	40815112	CDAN1	N_Shore	0.947533	0.947596	-0.000134888	0.85153	0.947063	0.947204	0.000433281	0.542122
cg09509089	17	11402041	SHISA6	Island	0.96989	0.971733	-0.00026237	0.851535	0.96786	0.970841	0.000943858	0.53498
cg15553628	3	47818869	DHX30;DHX30	N_Shore	0.0142647	0.0144558	-9.71084e-05	0.851554	0.0136682	0.0134023	-0.000225412	0.533107
cg03384915	19	17306963	ANO8	S_Shore	0.0368744	0.0376651	0.00021824	0.851557	0.0384801	0.0363128	-0.00185751	0.236614
cg02104392	10	125415678	GPR26	Island	0.0791537	0.0785082	-0.000324858	0.85156	0.0766674	0.078198	0.0017437	0.247624
cg24835051	1	1812772	GNB1	Island	0.0413747	0.0420996	0.000159351	0.851563	0.0427225	0.0421493	-0.00115503	0.174132
cg20336172	11	46353761	DGKZ;DGKZ;DGKZ;DGKZ	Island	0.957213	0.958029	0.000139406	0.851568	0.956665	0.956494	-0.000946401	0.229445
cg14029891	8	144972493	PUF60;PUF60;PUF60	S_Shelf	0.936916	0.937454	0.000168889	0.85157	0.936439	0.936516	-0.000153993	0.86493
cg25953536	19	43412529	DPF1	S_Shore	0.0201826	0.0204321	0.000133866	0.85157	0.0216344	0.0212039	-0.000316466	0.66334
cg08248181	15	20600624	NIPA1;NIPA1	NA	0.969221	0.969606	0.000102744	0.851585	0.968761	0.969343	0.000289452	0.625139
cg08237521	19	56362364	SIGLECP3	NA	0.110551	0.107884	-0.000465707	0.851586	0.123875	0.116594	-0.00429572	0.0799189
cg04354448	6	33390299	TAPBP;TAPBP;ZBTB22;ZBTB22;TAPBP	N_Shore	0.0323285	0.0326155	0.000103867	0.851592	0.033108	0.0320418	-0.000365145	0.49584
cg02989453	1	51207582	CDKN2C;CDKN2C;CDKN2C	Island	0.00735049	0.00747615	3.95386e-05	0.851592	0.00865374	0.00775154	-0.000929309	0.023461
cg17583449	18	10720118	FAM38B	S_Shelf	0.957829	0.957121	-0.000383237	0.851595	0.956317	0.955665	-0.000623382	0.662389
cg00049892	4	40911569	APBB2;APBB2;APBB2	Island	0.0227301	0.0227552	-7.54559e-05	0.851597	0.0229298	0.0231764	0.000441454	0.352431
cg09954729	6	157990429	ZDHHC14;ZDHHC14	NA	0.978333	0.978459	0.000100044	0.851607	0.977503	0.978157	0.000766655	0.149839
cg22396980	22	48683649	ALG12	NA	0.91322	0.914025	-0.000202342	0.851609	0.911826	0.912787	-9.25797e-05	0.927712
cg15018193	15	96463924	NA	NA	0.949183	0.949566	0.00022175	0.851609	0.948516	0.94881	-0.0004055	0.730218
cg01216369	10	125496247	CPXM2	NA	0.498038	0.497422	0.00078387	0.851609	0.510852	0.511172	0.00323429	0.433896
cg25150846	6	30766985	NRM	S_Shelf	0.0173761	0.0176565	0.000113054	0.851611	0.0180439	0.0170066	-0.00099453	0.0829251
cg04739953	3	42051147	NA	NA	0.983744	0.983966	5.69121e-05	0.851611	0.983427	0.98322	-0.000350358	0.287051
cg23801748	6	31710236	BAT2	S_Shelf	0.965301	0.965528	-0.00010178	0.851613	0.964457	0.964705	-0.000177955	0.807113
cg22029856	6	2610910	MYLK4	NA	0.73774	0.741859	-0.00074364	0.851614	0.725397	0.734049	0.00224758	0.573038
cg02236890	13	98883456	NA	NA	0.254746	0.250968	0.00110717	0.851618	0.274382	0.264312	-0.00107524	0.845883
cg11616237	5	68701601	RAD17;RAD17;TAF9;RAD17;TAF9;RAD17;RAD17;RAD17;RAD17;TAF9;RAD17;TAF9	Island	0.00960634	0.00958793	-4.26439e-05	0.85162	0.00960252	0.00952892	0.000271954	0.254352
cg08855249	5	137701033	FAM53C;FAM53C	N_Shore	0.00885178	0.00884648	-4.3458e-05	0.85162	0.00966308	0.00877647	-0.000744069	0.00199369
cg17315940	16	4466228	HMOX2;HMOX2;HMOX2;NMRAL1	N_Shore	0.00500667	0.0049985	-2.4886e-05	0.85162	0.00521536	0.00484479	-0.000353051	0.00550802
cg25307332	2	242517954	NA	NA	0.92547	0.9271	0.000267371	0.85162	0.923617	0.924996	-0.000443912	0.784599
cg07160589	5	175156588	CPLX2	Island	0.0124062	0.0127872	-5.24468e-05	0.851621	0.0128074	0.0121925	-0.000694055	0.0129824
cg22144328	6	78233341	NA	S_Shelf	0.0169529	0.0169178	9.68394e-05	0.851634	0.017623	0.0181527	0.000780788	0.195041
cg01307507	16	79829581	BCMO1	NA	0.590033	0.596644	-0.00118177	0.851638	0.531149	0.54052	0.000557262	0.931229
cg22652406	13	30846315	NA	NA	0.958887	0.959399	0.000143964	0.851653	0.958553	0.959084	0.000378503	0.616624
cg18890020	11	14336641	RRAS2;RRAS2	Island	0.0358054	0.035425	0.00011878	0.851658	0.0361266	0.0349053	-0.00113517	0.0579161
cg04108061	17	75712724	NA	NA	0.92353	0.926389	-0.000548044	0.851659	0.921043	0.919148	-0.00460023	0.142902
cg14237458	16	87429186	GALNS	N_Shore	0.978269	0.977978	-6.9613e-05	0.851662	0.976738	0.976574	6.34536e-05	0.878514
cg16500916	1	23368079	LUZP1;LUZP1	NA	0.0114132	0.0114347	-5.383e-05	0.851663	0.012452	0.0118059	-0.000599053	0.0320306
cg01968493	9	2707621	KCNV2;KCNV2	N_Shore	0.928477	0.930043	0.000179011	0.851668	0.929586	0.930456	-0.00022926	0.803908
cg12411961	20	17621325	BANF2	NA	0.967454	0.966825	-0.000146722	0.851669	0.966436	0.966027	-0.000130507	0.869808
cg21583821	14	104838927	BRF1	Island	0.0122114	0.012276	-6.38379e-05	0.85167	0.0135794	0.012772	-0.000831232	0.0160755
cg23484230	3	55496181	WNT5A;WNT5A	Island	0.0072804	0.00741689	-3.35296e-05	0.851684	0.00797535	0.00763967	-0.000386485	0.0388623
cg20503109	12	12115256	BCL2L14;BCL2L14;BCL2L14;BCL2L14	NA	0.586626	0.596146	0.00105294	0.851695	0.550087	0.567065	0.0078097	0.1926
cg25929589	6	107543923	NA	Island	0.0170453	0.0173811	-6.37248e-05	0.851698	0.0163482	0.0170098	0.000295616	0.321775
cg10624786	1	5854015	NPHP4	NA	0.962164	0.961597	0.00015439	0.851704	0.961103	0.961581	0.000746298	0.385566
cg15286905	8	142494428	NA	N_Shore	0.044852	0.0442494	-0.000211809	0.851709	0.0500122	0.0462187	-0.00392257	0.00133471
cg18149011	1	178506658	LHX4	NA	0.946339	0.947997	0.000491403	0.851713	0.941406	0.945027	0.00266067	0.279553
cg23594928	8	42412046	SLC20A2	N_Shore	0.97181	0.972313	0.000109567	0.85172	0.971044	0.9727	0.00149927	0.00691062
cg14592638	11	44295283	NA	Island	0.0583311	0.058289	0.000373805	0.851727	0.0596457	0.0586318	0.000824847	0.686426
cg07433154	14	23670741	FITM1	N_Shore	0.9547	0.95511	-0.000131244	0.851735	0.954546	0.955182	-3.68239e-05	0.957883
cg05124770	19	56336366	SIGLEC7;SIGLEC7	NA	0.76655	0.772032	-0.000843574	0.851735	0.745365	0.75748	0.0053879	0.23226
cg08724028	16	4110089	NA	S_Shelf	0.971238	0.971432	0.000129032	0.851736	0.969852	0.970327	0.000380689	0.607008
cg24932449	1	26563165	ZNF683;ZNF683	S_Shelf	0.229647	0.227963	0.000355232	0.851737	0.234844	0.23126	-0.000939719	0.611773
cg04585452	5	180582413	TRIM41;TRIM41	N_Shore	0.00772038	0.00776214	-4.8497e-05	0.851761	0.0080873	0.0077054	-0.000324567	0.225138
cg27426824	16	83704269	FAM92B	NA	0.953051	0.952909	0.000178971	0.851768	0.950577	0.951075	0.000930106	0.383154
cg10321120	1	15883311	PLEKHM2	N_Shore	0.0154216	0.0157754	-6.2136e-05	0.851772	0.0157565	0.0157313	-0.000126381	0.710356
cg23189698	16	31793571	ZNF267	S_Shore	0.00872206	0.00884421	6.04083e-05	0.851777	0.00943321	0.00887287	-0.000504896	0.109619
cg06513888	14	101297668	PPP2R5C;PPP2R5C	Island	0.0153738	0.0161521	8.83724e-05	0.851779	0.0159546	0.0158504	-0.000383501	0.399751
cg03531100	6	3172750	TUBB2B	Island	0.0117943	0.0121234	3.91566e-05	0.851779	0.0118038	0.011782	-0.000173254	0.426202
cg10033892	9	138514370	NOTCH1	N_Shore	0.910404	0.915102	0.000642831	0.851781	0.897746	0.900728	-0.00185292	0.638801
cg26860120	1	241123703	NA	S_Shelf	0.971375	0.970863	0.000153271	0.851785	0.969529	0.970311	0.00113811	0.191697
cg24522921	8	125624546	NDUFB9	S_Shelf	0.974927	0.975483	8.92701e-05	0.851786	0.974939	0.975144	-1.50684e-05	0.973943
cg13858484	19	22598024	NA	Island	0.0658941	0.0652824	-0.000436924	0.851788	0.0701074	0.0640594	-0.00497107	0.00268478
cg12629925	19	1341962	NDUFS7	Island	0.989874	0.989955	2.76025e-05	0.851791	0.989792	0.990023	0.000175346	0.256271
cg22555741	15	50375571	MYO5C	S_Shore	0.276134	0.269825	-0.00107603	0.851796	0.299241	0.28451	-0.00935956	0.110697
cg26035118	10	130256825	NA	NA	0.872665	0.871759	0.00064301	0.8518	0.875141	0.874263	0.00285916	0.398951
cg19468883	5	131160700	FNIP1;FNIP1	Island	0.0115502	0.0116836	3.92256e-05	0.851801	0.0123428	0.0121633	-0.000145002	0.483946
cg09299082	8	145597470	CPSF1;MIR1234	S_Shelf	0.945145	0.946611	0.000172048	0.85181	0.944111	0.945538	5.07636e-05	0.955593
cg25341925	22	31097162	RFPL3S;RFPL3S	NA	0.973593	0.973767	-8.84401e-05	0.851811	0.972165	0.973335	0.000667276	0.15995
cg02027079	6	168420245	NA	NA	0.978663	0.978581	-8.26883e-05	0.851813	0.97781	0.978705	0.000983403	0.0341706
cg11527930	4	2031602	NAT8L	Island	0.0181302	0.0182733	6.25832e-05	0.851813	0.0194754	0.0186795	-0.000834388	0.0239247
cg03442592	5	171415311	STK10	Island	0.939385	0.938548	-0.000275471	0.851813	0.93757	0.935241	-0.000489367	0.756948
cg05937818	19	51111701	NA	S_Shelf	0.981826	0.981855	7.59983e-05	0.851814	0.98089	0.981759	0.000825078	0.0451944
cg05772155	11	68297879	CPT1A;CPT1A	NA	0.962575	0.962719	0.0001518	0.851827	0.961383	0.962956	0.00158481	0.0306447
cg10945131	11	131069691	NTM	S_Shelf	0.909507	0.909984	-0.000478405	0.851831	0.906676	0.913345	0.00596897	0.0111451
cg20696478	3	53352440	DCP1A	N_Shelf	0.977519	0.977566	0.000216335	0.851832	0.97641	0.977087	0.000823085	0.460309
cg02574394	1	182989876	EDEM3	Island	0.0109411	0.0110212	4.32687e-05	0.851837	0.0114132	0.0110644	-0.000221667	0.400649
cg11393031	3	52545631	NT5DC2;LOC440957	Island	0.0104983	0.0107992	3.58865e-05	0.851846	0.0107636	0.0107472	-0.000220541	0.325582
cg00248574	18	59754726	NA	Island	0.0220256	0.0223353	-7.80613e-05	0.851848	0.0237549	0.0226093	-0.000860942	0.0522091
cg07488154	16	88149488	SPG7	NA	0.969091	0.969605	0.00012618	0.85185	0.967865	0.968481	0.000370662	0.612706
cg13890649	5	73971809	ENC1	Island	0.00404604	0.00405616	-1.71428e-05	0.85185	0.00417784	0.0041011	-6.5933e-05	0.478613
cg04002486	17	2609915	NA	S_Shelf	0.972355	0.971833	-0.000162206	0.851851	0.971193	0.971362	0.000430509	0.631809
cg01400302	11	20139633	DBX1	N_Shore	0.0572138	0.0570609	-0.000191304	0.851854	0.0604258	0.0612326	0.0010042	0.319184
cg17999156	17	984755	ABR;ABR	NA	0.950732	0.951729	-0.00015756	0.851869	0.950721	0.952161	0.00115143	0.13806
cg01210113	14	49304142	KLHDC2	Island	0.0199748	0.0201781	7.35184e-05	0.851871	0.0205451	0.0197965	-0.000651878	0.106245
cg25715134	16	2069290	TSC2;TSC2;TSC2	Island	0.805873	0.808791	-0.000782484	0.851876	0.792474	0.794911	-0.00174608	0.697202
cg08858521	8	144851946	BREA2	S_Shelf	0.876613	0.877303	-0.000290055	0.85188	0.875133	0.875529	-0.000944406	0.57691
cg04085909	6	133932196	NA	NA	0.0160213	0.015977	-8.79356e-05	0.851889	0.0168103	0.0160542	-0.000567838	0.20348
cg02116251	19	39089795	NA	Island	0.0886023	0.0890302	-0.000257474	0.851889	0.0869621	0.0892254	0.000809946	0.541648
cg16212754	7	98464334	SMURF1;SMURF1	NA	0.943764	0.946542	0.000208295	0.851893	0.941865	0.9483	0.00410341	0.000804523
cg18217668	8	134379120	NDRG1;NDRG1	Island	0.00514684	0.00510359	-2.99734e-05	0.851902	0.00628544	0.00593346	-0.000115794	0.613797
cg03880509	6	166879495	RPS6KA2;RPS6KA2	NA	0.945359	0.946842	0.000363786	0.851907	0.944306	0.94648	0.000856353	0.659863
cg02633413	6	168192084	NA	Island	0.944434	0.945144	-0.000237643	0.851924	0.94424	0.943539	-0.00150516	0.297547
cg03658009	2	165768646	SCN3A;SCN3A;SCN3A;SCN3A;SCN3A;SCN3A	NA	0.0610919	0.0571281	0.000399305	0.851924	0.0705908	0.0669404	0.000199591	0.929689
cg10568066	16	87464726	NA	Island	0.245382	0.249163	-0.000797334	0.851934	0.248459	0.248391	-0.00315922	0.47793
cg19925025	15	96304448	ARRDC4	N_Shore	0.0762442	0.0753184	-0.000303317	0.851935	0.0828083	0.0792678	-0.000245211	0.891489
cg17584014	6	31940424	SLC44A4	S_Shore	0.914089	0.916951	0.000307778	0.851938	0.908684	0.912835	0.00161209	0.388126
cg08981702	15	38420486	C15orf52	NA	0.0222794	0.0223898	0.00031797	0.851939	0.015585	0.0141069	-0.00147115	0.0168651
cg13535489	17	7775974	TRAPPC1;TRAPPC1;CNTROB;TRAPPC1;CNTROB;TRAPPC1;TRAPPC1	Island	0.00660236	0.00672706	-3.07537e-05	0.85194	0.00680192	0.00661928	-0.000190816	0.260838
cg06416764	6	30151158	RNF39;RNF39	Island	0.0343013	0.0344122	0.000124879	0.85194	0.0368574	0.0343133	-0.00231478	0.00124941
cg26265390	1	224803439	C1orf95	Island	0.012892	0.0129302	5.54031e-05	0.851942	0.0140717	0.0133622	-0.00026153	0.406168
cg24758077	8	19139504	NA	Island	0.900366	0.902351	0.000291231	0.851942	0.900098	0.901543	-3.53962e-05	0.981249
cg06891663	21	36360151	NA	N_Shelf	0.984615	0.984662	-0.000116852	0.851942	0.9833	0.984465	0.000866488	0.197696
cg20105834	11	118406249	SLC37A4;SLC37A4;SLC37A4;SLC37A4;SLC37A4	Island	0.230976	0.227661	-0.000384954	0.851953	0.235407	0.2282	-0.00552701	0.00567465
cg17822325	18	75541788	CTDP1;CTDP1	S_Shore	0.166093	0.161444	0.00076845	0.851957	0.182496	0.179044	0.000919289	0.823699
cg00215066	3	66531279	LRIG1	NA	0.983554	0.983593	6.57071e-05	0.851959	0.983512	0.98383	0.000209117	0.53032
cg12621171	15	99458966	NA	NA	0.958586	0.958768	-0.000122262	0.851967	0.9573	0.957103	-0.000357002	0.607895
cg01321106	17	76582889	CHMP6	S_Shore	0.809157	0.813533	0.00110428	0.851971	0.78399	0.789187	0.00300477	0.586526
cg18923358	14	76694291	NA	NA	0.162688	0.165764	0.000967628	0.851972	0.173825	0.171902	-0.00203975	0.686938
cg18039789	12	100795886	DRAM1	Island	0.0204606	0.0206343	0.000114419	0.851981	0.0221773	0.0214369	-0.000659632	0.314186
cg10936964	3	122951242	GOLGB1;GOLGB1	Island	0.00955355	0.00995788	4.42293e-05	0.851982	0.0100748	0.0101152	-4.48106e-05	0.845196
cg22265605	16	23318487	COG7	NA	0.963999	0.964508	-0.00022094	0.85199	0.961603	0.964121	0.00157502	0.182871
cg19282443	8	52974264	PCMTD1;PCMTD1	Island	0.00640862	0.00640791	2.63174e-05	0.851991	0.00675129	0.00631445	-0.00028344	0.0440463
cg19092999	15	50051425	LEO1	Island	0.00564827	0.00569154	2.76489e-05	0.851996	0.00692929	0.00586436	-0.000802395	0.000866187
cg15229765	21	46399932	FTCD;FTCD	NA	0.985926	0.985568	-4.7795e-05	0.851998	0.985727	0.985741	0.00016391	0.506483
cg12430302	6	170448386	NA	Island	0.215756	0.213865	0.000825843	0.852002	0.2551	0.244998	-0.00501453	0.265271
cg20285026	14	90911708	CCDC88C	NA	0.848556	0.849311	-0.000575025	0.852003	0.87182	0.879236	0.00616628	0.0172619
cg19265364	8	41505726	GINS4	Island	0.0121014	0.01219	5.44521e-05	0.852003	0.0129253	0.0123984	-0.000396373	0.229091
cg23691006	17	410349	VPS53;VPS53	NA	0.931157	0.932657	-0.000294992	0.852004	0.92732	0.929027	1.89889e-05	0.990758
cg26495526	19	17163087	MYO9B;MYO9B	N_Shore	0.965026	0.964639	-0.000157648	0.852006	0.963791	0.965043	0.00160331	0.0549147
cg14374401	12	50502565	FIGNL2	S_Shore	0.97315	0.973345	-9.22839e-05	0.852014	0.972315	0.973491	0.00121724	0.0202106
cg12172753	2	237775568	NA	NA	0.929796	0.931567	0.000312268	0.852018	0.926248	0.929698	0.00241572	0.178617
cg22652286	16	954936	LMF1	Island	0.977182	0.977777	-0.000146208	0.852023	0.975164	0.977835	0.00179082	0.0409332
cg05393086	1	245343175	C1orf229	S_Shore	0.678696	0.683489	0.000570738	0.852027	0.661957	0.668597	0.00110927	0.726362
cg12516669	16	1991035	ZNF598	N_Shore	0.951046	0.950495	0.000483005	0.852029	0.940335	0.952463	0.00499943	0.339539
cg27145388	14	23714344	REC8;REC8	S_Shelf	0.462567	0.457037	-0.00100587	0.852029	0.486444	0.468984	-0.0129054	0.0144785
cg24742505	12	51355459	KRT1	NA	0.980423	0.979955	-7.63454e-05	0.852032	0.979895	0.979943	0.000211519	0.601205
cg19475988	11	129323728	PRDM10;PRDM10;PRDM10;PRDM10	NA	0.915945	0.916169	0.000221797	0.852036	0.918227	0.918668	0.000631938	0.581507
cg13157870	19	50866295	GIPR	Island	0.245816	0.245527	0.000457954	0.852041	0.269883	0.268365	-0.000716205	0.798921
cg10377510	8	26427717	PNMA2	Island	0.0102211	0.0102002	-7.44582e-05	0.852042	0.0104213	0.00984623	-0.000548539	0.04352
cg18296251	6	28156853	ZNF165	NA	0.00578777	0.00584762	3.13392e-05	0.852045	0.00669354	0.00632618	-0.000323592	0.0921676
cg02879776	19	36537329	NA	S_Shore	0.227157	0.224858	0.00065506	0.852063	0.249096	0.244402	-0.000719578	0.842283
cg13990672	6	56927257	BEND6;DST	Island	0.0430859	0.0431749	-0.000125758	0.852072	0.042679	0.0439249	0.000888812	0.192643
cg23877497	14	38718166	PNN	S_Shelf	0.978111	0.978602	8.57623e-05	0.852076	0.977679	0.978021	7.13119e-05	0.874799
cg21605320	14	104011431	NA	Island	0.683638	0.688709	0.000911119	0.852078	0.685496	0.682289	-0.0059542	0.214198
cg17489562	12	115771421	RNFT2;RNFT2	NA	0.973577	0.975381	-0.000161876	0.852079	0.971902	0.974873	0.0010429	0.249755
cg05602987	3	185521011	EIF4G1;EIF4G1;EIF4G1;EIF4G1;EIF4G1;EIF4G1	NA	0.650129	0.657873	0.000858057	0.852083	0.594199	0.607268	0.00528482	0.261167
cg27564715	11	124294215	HEPN1	N_Shore	0.964079	0.964776	-0.00013024	0.852084	0.962798	0.963618	0.000413508	0.565667
cg01173941	22	18330040	COMT;COMT;COMT;COMT	NA	0.506609	0.509537	-0.000713765	0.852088	0.497054	0.499391	-0.000277721	0.941078
cg15487097	11	124705408	PKNOX2	NA	0.927425	0.925829	-0.000369438	0.852093	0.924343	0.92589	0.00249854	0.175197
cg19864048	5	21377130	NA	NA	0.816047	0.816721	0.00157179	0.852103	NA	NA	NA	NA
cg14564965	2	6828082	NA	NA	0.659144	0.658076	0.000983429	0.852105	0.67051	0.666662	2.10481e-05	0.99671
cg08644612	4	138754789	NA	NA	0.940408	0.939981	0.000274554	0.852108	0.940809	0.940387	0.000244462	0.867185
cg25726789	11	14498332	PSMA1;PSMA1;PSMA1	Island	0.0123992	0.0123642	-4.98714e-05	0.852108	0.0128055	0.0119518	-0.000439134	0.102231
cg04279411	19	53798951	FAM83E	Island	0.965572	0.966071	0.000141679	0.852108	0.964177	0.965706	0.00147389	0.0611873
cg14136420	2	236565632	AGAP1;AGAP1	NA	0.971905	0.971619	0.00010175	0.852109	0.971123	0.971907	0.00145548	0.00570709
cg13763876	12	6291774	PLEKHG6;PLEKHG6;PLEKHG6	S_Shore	0.76433	0.769929	-0.000669904	0.85211	0.741467	0.746911	-0.00125105	0.769085
cg18735089	1	116717630	ATP1A1;ATP1A1;ATP1A1	Island	0.0248883	0.0245863	-8.84539e-05	0.852115	0.0251616	0.024138	-0.000524971	0.267484
cg04756279	3	9732565	CPNE9	NA	0.0327093	0.0312292	0.000324641	0.852124	0.0324504	0.0297518	0.000217651	0.912107
cg01497747	6	55117424	NA	NA	0.795503	0.796721	0.000409378	0.852126	0.78902	0.788831	-0.000168359	0.940504
cg00194681	8	145701626	GPT	Island	0.822447	0.827564	-0.000778161	0.852129	0.802665	0.80633	-0.00155189	0.733843
cg27111150	6	31196331	CDSN;PSORS1C1	NA	0.42547	0.425162	0.000777581	0.852137	0.425731	0.422692	-0.00142304	0.737415
cg23074992	11	60376200	GPR44	N_Shore	0.964296	0.964063	-0.000177025	0.852139	0.963996	0.964663	0.000590137	0.530455
cg14807446	6	41148827	NFYA;NFYA;C6orf130	Island	0.0124357	0.0127029	-5.27087e-05	0.852143	0.0126569	0.0123496	-0.000430056	0.137003
cg07609381	4	110819469	CCDC109B	NA	0.796253	0.794337	-0.000486204	0.852161	0.795361	0.795908	-8.0211e-05	0.972812
cg05946640	4	1214633	CTBP1;CTBP1	Island	0.970437	0.970403	-0.000167977	0.852162	0.969637	0.96987	0.000439037	0.649018
cg06267084	14	34923763	NA	NA	0.950285	0.950544	0.000139254	0.852169	0.9514	0.95077	-0.000561164	0.444861
cg20706776	6	31804277	DDAH2	Island	0.769289	0.775729	0.000675911	0.852173	0.750044	0.753739	-0.00190893	0.613099
cg21086503	18	45241163	DYM	Island	0.0180927	0.0175518	-0.0001045	0.852177	0.0205356	0.0193407	-0.000625348	0.304813
cg03208198	2	73338697	FBXO41	NA	0.65029	0.650623	-0.000518424	0.85218	0.659018	0.657822	-0.00291829	0.276464
cg09850012	17	34561804	PLXDC1	S_Shore	0.0190213	0.0192861	0.000120567	0.852184	0.0191136	0.0190657	3.96167e-05	0.950769
cg22060153	8	131458953	ASAP1	NA	0.975562	0.975829	8.11316e-05	0.852186	0.975769	0.975968	-8.56101e-05	0.845617
cg24331162	7	141587064	MOXD2	NA	0.504817	0.505568	0.00212842	0.852196	0.524065	0.517424	-0.00481604	0.66431
cg03727202	6	161614830	AGPAT4	NA	0.0236524	0.0246424	0.000136402	0.852199	0.02568	0.023671	-0.00293882	2.98647e-05
cg15246719	16	17135975	XYLT1	NA	0.972942	0.973158	-0.000136558	0.852203	0.974375	0.975602	0.00113018	0.0331004
cg26953749	3	130517892	H1FX;C3orf47	Island	0.0167676	0.0165406	-0.000120985	0.852204	0.0170056	0.0165136	-6.94549e-06	0.992008
cg24561411	19	18360688	GDF15	Island	0.0386768	0.0389049	-0.000161599	0.852206	0.0385644	0.0382024	-0.000379878	0.645994
ch.9.30972590F	18	13716864	C18orf19;RNMT;C18orf19	Island	0.0150043	0.0152016	6.60766e-05	0.85221	0.0169511	0.016584	-0.00023575	0.584147
cg16864198	2	238432843	RAMP1	Island	0.0113873	0.0113544	0.000131661	0.85221	0.0125829	0.0112763	-0.00111241	0.106868
cg00402172	14	100945357	NA	NA	0.849295	0.851701	0.000322763	0.852213	0.837813	0.841043	0.000886062	0.625063
cg11083604	11	101726310	BIRC2	S_Shelf	0.839456	0.841289	0.000393158	0.852216	0.836757	0.834812	-0.00296571	0.164686
cg11792184	20	43854068	WFDC3;DNTTIP1	Island	0.00386858	0.00370207	3.35323e-05	0.852217	0.00433545	0.00365065	-0.000455723	0.135559
cg04465079	22	40012289	RANGAP1	Island	0.00410356	0.00386423	-3.54788e-05	0.852222	0.00444326	0.00382774	-0.000382303	0.214519
cg09657114	6	157796924	ZDHHC14;ZDHHC14	NA	0.923648	0.925944	-0.000243983	0.852228	0.92415	0.925367	-0.000678051	0.609213
cg15932961	17	56835252	TBX2	Island	0.0362481	0.0351407	0.00026961	0.852232	0.0537267	0.0487854	-0.00316815	0.110706
cg15512156	18	74926301	NA	N_Shelf	0.930308	0.931925	-0.000254262	0.852234	0.930562	0.932151	-0.000298553	0.824963
cg20191858	17	8676934	PIK3R6	NA	0.799142	0.804687	0.000738097	0.852235	0.784473	0.789206	-0.000866386	0.827237
cg04733382	1	148746111	ECM1;TARS2;ECM1	NA	0.982253	0.982309	-7.29474e-05	0.852245	0.981563	0.981276	-0.000371054	0.369204
cg12053442	10	102719102	NA	N_Shore	0.00671327	0.00675201	3.01821e-05	0.852252	0.00695908	0.00667258	-0.000167098	0.383442
cg24811290	15	72212145	ISLR2;ISLR2;ISLR2;ISLR2	Island	0.00973685	0.00981079	-6.96537e-05	0.852256	0.0104451	0.0102658	-4.23439e-05	0.914527
cg24042452	20	44751468	TP53RK;TP53RK	Island	0.0149468	0.0153683	5.21556e-05	0.852264	0.0155848	0.0151486	-0.000390641	0.163636
cg25628057	1	205187251	PIGR	NA	0.904118	0.905272	0.000286913	0.852266	0.897123	0.901494	0.00391076	0.0154853
cg05229381	13	111053454	NA	NA	0.980628	0.982934	0.000507713	0.852268	0.980316	0.982965	0.00159013	0.549426
cg16920620	20	29596451	HM13;HM13;HM13	N_Shelf	0.924267	0.923051	0.000744682	0.852274	0.926852	0.925723	0.000614437	0.872838
cg18619804	17	8252319	NA	NA	0.945514	0.947043	0.000192791	0.85228	0.940339	0.943221	0.00176737	0.0946695
cg14930633	13	112777243	MCF2L;MCF2L	N_Shore	0.963059	0.963137	-0.000117025	0.852282	0.9627	0.963259	6.35637e-05	0.912784
cg00458932	12	5926591	ANO2	NA	0.971057	0.971282	-0.000102316	0.852284	0.971512	0.971754	0.000106981	0.837585
cg04971742	17	35726487	RARA	Island	0.595023	0.602496	0.000852479	0.85229	0.567571	0.579337	0.00477902	0.307707
cg13021857	1	175401077	ASTN1;ASTN1	S_Shore	0.0124786	0.0126268	-8.97791e-05	0.852292	0.013523	0.0127257	-0.000750466	0.123001
cg09185826	7	157503467	PTPRN2;PTPRN2;PTPRN2	NA	0.969283	0.969473	-0.000102555	0.852295	0.969899	0.970734	0.000667037	0.243177
cg09043518	1	158883748	SLAMF1	NA	0.26152	0.253611	-0.00128274	0.852298	0.299051	0.28501	-0.0039321	0.572366
cg22374290	10	1244425	ADARB2	S_Shore	0.953202	0.953503	0.000145721	0.8523	0.952446	0.951506	-0.00132415	0.100036
cg07609372	5	139036978	CXXC5	Island	0.847835	0.853089	0.000592026	0.852304	0.828111	0.835566	0.00176822	0.601002
cg20694461	19	931707	NA	N_Shore	0.274685	0.27659	0.000493408	0.852305	0.26759	0.271083	0.00160912	0.562398
cg14475854	9	74110440	NA	NA	0.393098	0.385129	-0.00164874	0.852306	0.421917	0.403578	-0.00953073	0.290495
cg18892473	7	129718965	CPA4;CPA4	NA	0.952783	0.9544	0.000210866	0.852306	0.948702	0.950362	0.000383479	0.751551
cg01519584	12	55405638	NACA;NACA;NACA;NACA	Island	0.00418649	0.00413128	-3.08543e-05	0.852315	0.00465551	0.00413368	-0.000449076	0.00472716
cg02690710	8	135791936	ZFAT	N_Shelf	0.976562	0.97614	-0.000126252	0.852317	0.975419	0.975721	0.000359821	0.592042
cg12021926	1	2439882	PANK4	Island	0.955416	0.9583	0.000205743	0.852324	0.95396	0.958207	0.00191449	0.118736
cg08140236	4	8450309	ACOX3;ACOX3	NA	0.978786	0.979081	7.41719e-05	0.85233	0.978496	0.978859	5.86987e-05	0.888622
cg21626086	15	56627888	LIPC	NA	0.979722	0.980295	8.82119e-05	0.85234	0.978392	0.979575	0.000494684	0.309034
cg21827153	1	1161815	NA	N_Shore	0.933769	0.934878	0.000184791	0.85234	0.935184	0.934096	-0.0013072	0.207906
cg03691756	7	157140005	PTPRN2;PTPRN2;PTPRN2	N_Shore	0.963766	0.96432	-0.000224171	0.852343	0.961034	0.963991	0.00166226	0.0952719
cg04690998	4	148824791	PRMT10	Island	0.0186171	0.018955	6.73693e-05	0.852347	0.0191459	0.0187273	-0.000449824	0.219845
cg18742986	6	30236217	TRIM10;TRIM10	NA	0.97033	0.971282	0.000152787	0.852348	0.96898	0.971547	0.00177612	0.0261167
cg23925540	22	44859912	LOC400931	N_Shore	0.825808	0.832866	-0.000594443	0.852358	0.800189	0.806194	-0.00119503	0.730328
cg02394186	16	67698846	HAS3;HAS3	Island	0.00693328	0.00699289	-4.28842e-05	0.852359	0.00753305	0.00735777	-0.000224099	0.463955
cg27010096	11	63440682	RCOR2;RCOR2	Island	0.0074404	0.00747597	3.00639e-05	0.852361	0.00783814	0.00734349	-0.000355345	0.0596401
cg12017221	13	113795699	RASA3	N_Shore	0.982975	0.983065	-5.59491e-05	0.852371	0.9824	0.983062	0.000571563	0.111924
cg25360747	2	128000579	IWS1	Island	0.00768036	0.007239	-0.000243847	0.852373	0.0070635	0.00685992	-0.000226673	0.173102
cg26700102	3	148556820	NA	N_Shelf	0.0121522	0.0121466	7.67974e-05	0.852374	0.0132695	0.013282	0.000303697	0.408104
cg16474948	13	113839068	RASA3	NA	0.959627	0.959951	-0.000154788	0.852375	0.959622	0.960025	0.000195078	0.815782
cg19719478	2	242082631	FARP2	NA	0.981561	0.981643	-7.92111e-05	0.852377	0.981034	0.981674	0.00058488	0.169538
cg01095004	14	100193289	C14orf70	S_Shelf	0.943288	0.946215	0.000294186	0.852381	0.93759	0.940019	-0.000455354	0.806429
cg23550034	13	28831565	MTUS2	NA	0.920831	0.921253	-0.000201728	0.852388	0.921225	0.922237	0.00094247	0.374438
cg24255928	20	35411400	SRC;SRC	S_Shelf	0.748216	0.752733	-0.000733571	0.852391	0.721934	0.728624	0.00020684	0.958842
cg05908587	17	40818574	NA	NA	0.801157	0.800243	0.000554019	0.852392	0.79207	0.788171	-0.00211498	0.50925
cg05210558	10	133963302	STK32C	NA	0.96566	0.965815	-0.00011574	0.852393	0.964288	0.9652	0.000700095	0.284578
cg21333208	1	113018297	MOV10;MOV10	N_Shore	0.0420134	0.0416085	-0.000230126	0.852395	0.0370533	0.0384309	0.0016592	0.145787
cg11483884	3	15115803	ZFYVE20	Island	0.0118436	0.0120062	4.59541e-05	0.852396	0.0122781	0.0120457	-0.000418944	0.0821503
cg21179092	8	143435802	TSNARE1	NA	0.93556	0.937094	0.000242411	0.852396	0.935999	0.936679	-0.00109243	0.362188
cg01046026	1	54617012	SSBP3;SSBP3;SSBP3	NA	0.371653	0.367316	0.00153982	0.852398	0.421765	0.401945	-0.00870435	0.307337
cg10410365	5	6775123	POLS	NA	0.818212	0.821096	0.00115963	0.852409	0.823322	0.823394	-0.00186471	0.75891
cg14552882	19	50978523	DMPK;DMPK;DMPK;DMWD	N_Shelf	0.662555	0.669772	0.000617923	0.85241	0.636874	0.644989	0.00144708	0.672135
cg21199629	12	101834969	PAH	N_Shore	0.315245	0.314428	-0.000715384	0.852412	0.325485	0.327206	0.00155019	0.684769
cg12080831	19	43801466	MAP4K1;EIF3K;MAP4K1	Island	0.0214762	0.0214346	0.000101563	0.852419	0.0216731	0.0204077	-0.00119827	0.0218688
cg13553046	16	86937140	NA	NA	0.817868	0.821313	0.000423413	0.85242	0.801816	0.808559	0.00324036	0.214278
cg01995265	7	47913932	PKD1L1	NA	0.96349	0.963839	-0.000156879	0.852421	0.961509	0.962206	0.000159332	0.854141
cg09925057	2	119906337	TMEM37	N_Shore	0.0924657	0.0918549	-0.000376861	0.852425	0.0956429	0.0950078	-0.000706573	0.738062
cg10358816	2	97717747	ZAP70;ZAP70	N_Shore	0.923215	0.925913	-0.00041417	0.852426	0.915646	0.916417	-0.00278496	0.219802
cg22984132	7	158268442	ESYT2	NA	0.878339	0.882472	-0.000518176	0.852433	0.865128	0.86698	-0.00184135	0.551583
cg04555779	15	66572728	NA	NA	0.838542	0.840326	-0.00065305	0.852439	0.821532	0.831704	0.00590663	0.100634
cg05628496	13	99419001	ZIC5	Island	0.064925	0.0640416	-0.000201486	0.852441	0.0627239	0.0609707	-0.00102901	0.32992
cg03537163	17	7680451	NA	Island	0.0263999	0.0265004	0.000137974	0.852445	0.0312197	0.0298201	-0.000770389	0.339594
cg17433211	1	38042216	YRDC	N_Shelf	0.982193	0.982508	6.5981e-05	0.852452	0.981729	0.982019	-3.57905e-05	0.919367
cg18427696	10	132910217	TCERG1L	NA	0.971553	0.971847	0.000122463	0.852453	0.969926	0.971038	0.00108367	0.10866
cg10505761	10	17387053	NA	NA	0.962636	0.961196	-0.000190736	0.852453	0.961027	0.961094	0.000506952	0.599593
cg26302994	8	143409000	TSNARE1	S_Shelf	0.957725	0.957226	0.000197053	0.852474	0.95512	0.956383	0.0016834	0.151126
cg02923490	4	66217998	EPHA5;EPHA5	Island	0.00622721	0.00593999	-8.03725e-05	0.852476	0.00610641	0.00505298	-0.000774666	0.0478181
cg03880841	17	19225220	MAPK7;MAPK7;MAPK7;MAPK7	S_Shelf	0.975034	0.974849	-8.35301e-05	0.852481	0.973693	0.974009	0.000312252	0.526402
cg23229143	5	1499217	SLC6A3	Island	0.0232857	0.0231741	9.53949e-05	0.852485	0.0234889	0.0227701	-0.000605714	0.113732
cg12240523	11	129320095	PRDM10;PRDM10;PRDM10;PRDM10	NA	0.986175	0.986173	6.11948e-05	0.852488	0.985539	0.985549	-3.37497e-05	0.92329
cg04337403	5	149509858	PDGFRB	NA	0.926521	0.926687	-0.000298599	0.852488	0.933174	0.929356	-0.00421484	0.00882264
cg10865887	12	128616	IQSEC3;IQSEC3	NA	0.790363	0.796871	-0.000979611	0.852498	0.757596	0.76925	0.00219185	0.68109
cg04953373	16	2073389	TSC2;TSC2;TSC2	N_Shore	0.904017	0.903504	0.000587373	0.852503	0.927352	0.924125	-0.00269112	0.279675
cg08809251	7	1033973	C7orf50;C7orf50;C7orf50	Island	0.264465	0.262656	-0.00103683	0.852507	0.315505	0.306055	-0.00693978	0.214812
cg18864768	12	122671833	EIF2B1	NA	0.887545	0.888935	0.000744423	0.852508	0.873437	0.878165	0.00486803	0.287731
cg15687622	1	3001134	PRDM16;PRDM16	NA	0.894356	0.895443	0.000272789	0.85251	0.888745	0.890704	2.52053e-05	0.987266
cg18923188	20	21053829	PLK1S1;PLK1S1;PLK1S1	N_Shore	0.206025	0.200795	-0.000747067	0.852511	0.224166	0.214683	-0.00378412	0.327287
cg21287347	17	76833975	SLC38A10	NA	0.951047	0.951497	0.000137005	0.852517	0.949674	0.951134	0.00108404	0.178868
cg00034101	15	72510324	SEMA7A;SEMA7A;SEMA7A	N_Shelf	0.822719	0.82643	-0.000575791	0.852522	0.814856	0.823144	0.00387554	0.219666
cg23143502	14	72647567	RBM25	NA	0.00571368	0.00580195	-4.61907e-05	0.852525	0.00637205	0.00586363	-0.000549324	0.0349071
cg10426318	19	2066611	AP3D1;AP3D1	Island	0.986909	0.986672	-3.93669e-05	0.852528	0.986557	0.986723	0.000262759	0.262501
cg03744957	7	98844530	BUD31;PDAP1	Island	0.237314	0.241475	0.000427951	0.852535	0.23909	0.240941	0.00264059	0.275615
cg10118435	9	33433365	SUGT1P1;AQP3	NA	0.711149	0.718633	-0.000852137	0.852541	0.683712	0.691898	0.000133612	0.976642
cg06035702	11	62115867	TUT1	Island	0.0107139	0.0107959	-5.01583e-05	0.852547	0.0110762	0.0107281	-0.000413228	0.101261
cg02404507	8	144886046	FAM83H	N_Shore	0.884991	0.886923	-0.000306663	0.852549	0.878021	0.880345	0.00080604	0.617433
cg25827124	10	134646939	NA	NA	0.919385	0.91938	-0.000438746	0.852553	0.912912	0.915517	0.00155425	0.538568
cg07201003	21	36774692	CLDN14;CLDN14;CLDN14;CLDN14	NA	0.96886	0.967789	-0.000246592	0.852561	0.96755	0.967718	0.000527136	0.683558
cg07007986	8	22913447	RHOBTB2;RHOBTB2;RHOBTB2;RHOBTB2	Island	0.0123108	0.0124549	-3.93916e-05	0.852566	0.012604	0.012472	-0.000244723	0.271154
cg25746226	10	8177984	NA	NA	0.934355	0.935942	0.000219413	0.852568	0.934812	0.935392	-0.000841044	0.467716
cg17806437	4	183142288	NA	NA	0.256697	0.257173	0.000788501	0.852571	0.257101	0.260955	0.00380356	0.34551
cg25248662	9	139231009	NDOR1;NDOR1;NDOR1;NDOR1	N_Shore	0.898601	0.901183	-0.000386954	0.852576	0.882893	0.884513	-0.00164417	0.477326
cg25610129	10	6043530	IL15RA;IL15RA	NA	0.979037	0.9787	9.68468e-05	0.852579	0.978449	0.978221	0.000152655	0.759985
cg16922446	19	41039531	KIRREL2;KIRREL2;KIRREL2	Island	0.0114155	0.0118953	5.47959e-05	0.85258	0.0120918	0.0115973	-0.000630067	0.0309491
cg05726701	7	90850754	NA	NA	0.887729	0.889215	0.000336405	0.85258	0.886791	0.89156	0.00437205	0.0143918
cg00124993	10	129595186	PTPRE	N_Shore	0.0135393	0.0135351	5.15046e-05	0.85258	0.013762	0.0142457	0.000521669	0.102009
cg16296785	3	127677624	ZXDC;ZXDC	Island	0.0837479	0.0826384	0.000452895	0.852592	0.0916861	0.0861805	-0.0038136	0.130978
cg25133212	8	120934611	DSCC1	N_Shelf	0.979607	0.979602	-8.14957e-05	0.852593	0.979036	0.979351	0.000257249	0.568879
cg09132923	6	127483686	RSPO3	S_Shore	0.018207	0.0178621	-7.90172e-05	0.852595	0.0219475	0.0205456	-0.000772627	0.119903
cg08499158	17	35532130	MSL1	Island	0.0104591	0.0106129	-3.99595e-05	0.852595	0.0106567	0.010475	-0.000265141	0.240024
cg21952723	7	50740373	GRB10;GRB10;GRB10;GRB10;GRB10	NA	0.96236	0.96249	-0.000122066	0.852599	0.96197	0.962016	-0.00025194	0.702934
cg07620114	21	39737905	LCA5L	N_Shore	0.982784	0.982672	-6.26731e-05	0.852601	0.982011	0.982232	0.000332747	0.353205
cg14259282	10	131652588	EBF3	Island	0.0166742	0.0166264	-4.23058e-05	0.852607	0.0170996	0.0163506	-0.000729917	0.00236935
cg00375444	2	72228508	CYP26B1	Island	0.0104505	0.0108423	5.14724e-05	0.852608	0.0111514	0.0105876	-0.000698413	0.0170205
cg09047734	5	162797074	CCNG1;CCNG1	Island	0.00891575	0.0090337	0.000102299	0.852613	0.00911947	0.00849136	-0.000601918	0.173157
cg10543501	6	30688907	PPP1R10	N_Shelf	0.487935	0.49081	-0.000816995	0.852619	0.455778	0.472275	0.010618	0.00977614
cg02851087	3	168935464	PDCD10;PDCD10;SERPINI1;PDCD10;SERPINI1	Island	0.0112506	0.0115897	4.23706e-05	0.852622	0.0118095	0.0115524	-0.000175036	0.518654
cg14927712	1	204831711	LGTN	NA	0.933642	0.935318	0.000406237	0.852629	0.932545	0.93508	0.00154466	0.470736
cg18135738	12	3450450	NA	NA	0.865058	0.866685	-0.000304334	0.85263	0.860485	0.861762	-0.000666643	0.705485
cg14137694	9	139219543	NDOR1;NDOR1;TMEM203;NDOR1;NDOR1	Island	0.0040658	0.00401743	-1.9241e-05	0.852632	0.00417805	0.00412819	2.00428e-05	0.853701
cg09231412	5	88033657	NA	NA	0.952184	0.951783	0.000264055	0.852639	0.950818	0.949396	-0.00108428	0.487267
cg06911974	16	83773161	NA	NA	0.949206	0.94728	-0.000792675	0.852639	0.951803	0.949378	-0.00209906	0.415572
cg21232937	10	95644148	TMEM20;TMEM20	Island	0.0173366	0.0173652	-6.88935e-05	0.852648	0.0183738	0.0182394	-8.19323e-05	0.831665
cg03789088	17	1004291	ABR;ABR	NA	0.764719	0.768978	-0.000768083	0.852652	0.746289	0.750794	-0.000608808	0.886465
cg23036852	11	67047823	CABP2;CABP2	S_Shelf	0.96914	0.970305	-0.000131128	0.852657	0.966252	0.966745	-0.000782642	0.324731
cg27241909	7	99604971	GAL3ST4	N_Shore	0.937494	0.938149	0.000199556	0.852661	0.938224	0.938395	0.000200525	0.851662
cg09380555	17	73640501	TMC8;TMC6	S_Shore	0.13963	0.140169	-0.000396538	0.852666	0.132659	0.139321	0.00505531	0.0187326
cg23934776	18	33401274	BRUNOL4;BRUNOL4;BRUNOL4;BRUNOL4	Island	0.0245029	0.0236033	-0.000162793	0.85267	0.0252079	0.023311	-0.00163884	0.0487786
cg21756208	6	155579739	TIAM2;TIAM2	N_Shore	0.72783	0.73041	-0.000526569	0.852672	0.712766	0.717777	0.00115231	0.706364
cg07928378	13	107317319	FAM155A;FAM155A	Island	0.0131392	0.0134865	4.70793e-05	0.852675	0.0139616	0.0131338	-0.00105995	1.53795e-05
cg13506559	1	58692744	NA	NA	0.917158	0.921908	0.00108097	0.85268	0.919909	0.924059	-0.000420248	0.940785
cg15743833	19	51856332	DACT3	Island	0.0252388	0.0250538	-8.77063e-05	0.852685	0.0254212	0.0251865	-0.000196888	0.671103
cg04157263	12	131661133	FBRSL1	S_Shelf	0.981442	0.981615	7.23857e-05	0.852689	0.980874	0.981385	0.000450607	0.263089
cg11657323	16	85897054	NA	NA	0.691234	0.696711	-0.000959697	0.85269	0.663373	0.666627	-0.00489225	0.336832
cg14360663	11	133331207	IGSF9B	Island	0.00715651	0.00712175	-3.75844e-05	0.85269	0.00747296	0.0069692	-0.000400309	0.0593119
cg21170682	4	169990826	PALLD;PALLD;PALLD;PALLD	Island	0.0196497	0.0199551	8.77944e-05	0.852699	0.0207789	0.0188142	-0.00157477	0.000310193
cg21414595	1	28408200	DNAJC8	NA	0.0516659	0.0512718	-0.000167694	0.852699	0.0528885	0.0532961	0.00103438	0.275288
cg03273420	16	15435609	C16orf45	N_Shore	0.792413	0.798199	-0.000643374	0.852701	0.767406	0.778952	0.00541293	0.14476
cg18438345	4	8658847	CPZ;CPZ;CPZ	NA	0.915475	0.916926	0.00020291	0.852703	0.912467	0.914922	0.00131186	0.222451
cg18221610	1	110080839	GSTM3;GSTM3	N_Shelf	0.972058	0.971889	8.54786e-05	0.852706	0.972061	0.972438	0.000649959	0.14695
cg05877590	4	41678473	DCAF4L1;DCAF4L1	N_Shore	0.403433	0.399559	0.00155183	0.852717	0.426571	0.420083	0.00244715	0.770155
cg23127694	1	77297816	ST6GALNAC5	NA	0.670527	0.666923	0.00245787	0.852718	0.691274	0.679297	-0.00575302	0.644263
cg18371410	19	56522289	IGLON5	Island	0.00742513	0.00730988	-7.18271e-05	0.85272	0.00786206	0.00763966	-0.000182158	0.683367
cg21681030	17	25643419	BLMH	S_Shore	0.00939786	0.00952132	-4.18695e-05	0.852726	0.00997953	0.00936429	-0.000584275	0.0130621
cg25490800	6	40662420	LRFN2	N_Shore	0.0206505	0.0204772	0.000124604	0.85273	0.0256171	0.0242614	-0.000597617	0.47103
cg27259633	7	72894697	WBSCR27	Island	0.0544264	0.0550259	-0.000170439	0.852732	0.0550023	0.0563012	0.00211136	0.0193525
cg02820283	2	208344277	NA	S_Shore	0.0597261	0.0578152	0.00036034	0.852738	0.0900575	0.0832484	-0.00208964	0.443158
cg17152869	11	62446133	CHRM1	N_Shore	0.651265	0.657702	0.000773726	0.852742	0.621113	0.631769	0.00351644	0.39573
cg05697751	3	114898336	KIAA2018	Island	0.0234319	0.0236767	9.34918e-05	0.852743	0.0236283	0.0233309	-0.000373841	0.429147
cg00819857	6	73386709	NA	N_Shore	0.241391	0.237564	-0.000885121	0.852746	0.280807	0.267417	-0.00757872	0.127756
cg14831946	3	198720874	NA	NA	0.925521	0.927403	0.000276238	0.852752	0.91889	0.921704	-0.000125382	0.934063
cg09029293	4	3642896	NA	S_Shore	0.955937	0.956751	0.000272368	0.852753	0.955297	0.955899	0.000663415	0.637703
cg24149295	2	27457115	ZNF513	Island	0.00866111	0.0088267	-3.41343e-05	0.852753	0.00905197	0.00883486	-0.000265438	0.144701
cg21787205	6	137285362	SLC35D3	Island	0.0292891	0.0291462	-8.88223e-05	0.852757	0.0298448	0.0305235	0.000760269	0.158334
cg04520242	10	118887894	VAX1;VAX1	Island	0.0249277	0.0244544	0.000168425	0.852758	0.030424	0.0293729	-0.000364325	0.730768
cg26296524	10	43273766	ZNF487	S_Shelf	0.946054	0.946264	0.000202404	0.852758	0.94323	0.941328	-0.000845659	0.75158
cg19868730	4	89115658	SPP1;SPP1;SPP1	NA	0.641192	0.63882	0.000967758	0.852758	0.65946	0.648909	-0.004099	0.422807
cg07041323	19	12941179	DAND5	NA	0.945973	0.946738	-0.000180673	0.852764	0.946844	0.947756	-0.000336012	0.720637
cg18855429	6	31479536	MICA	Island	0.00260938	0.00247918	-2.40722e-05	0.852768	0.00310373	0.00250585	-0.000436661	0.111544
cg16590368	2	71536105	DYSF;DYSF;DYSF;DYSF;DYSF;DYSF;DYSF	S_Shore	0.405346	0.402972	-0.000675362	0.852768	0.424918	0.414813	-0.00695089	0.0532798
cg01878435	15	57696291	GCNT3	NA	0.903674	0.905332	-0.000542019	0.852768	0.883028	0.890172	0.00440302	0.218474
cg25324068	13	109757429	COL4A2;COL4A1;COL4A1	Island	0.0187579	0.0182888	0.00017899	0.852772	0.0184062	0.0162099	-0.00172135	0.0175172
cg14473050	16	82421774	NA	NA	0.961605	0.9618	-0.000134109	0.852775	0.961782	0.961502	-0.000917011	0.274503
cg26932437	10	134154018	NA	N_Shore	0.980569	0.980701	7.26821e-05	0.852778	0.979825	0.980433	0.000532979	0.160651
cg18787846	5	73973084	ENC1	Island	0.00807824	0.00842108	3.738e-05	0.852778	0.00850476	0.00834673	-0.000272621	0.19077
cg11000707	16	1961792	TBL3	Island	0.00458464	0.00456636	-2.12386e-05	0.852788	0.00490164	0.00451504	-0.000353577	0.00641388
cg24632623	3	198716811	NA	NA	0.965851	0.965644	-0.000142444	0.852788	0.964807	0.964994	0.000318796	0.668659
cg02710461	6	160420961	IGF2R	NA	0.983509	0.98348	9.40826e-05	0.852789	0.982823	0.983305	0.000541963	0.246687
cg14903707	16	85998006	ZCCHC14	N_Shore	0.953438	0.95393	0.000213088	0.852794	0.950668	0.953765	0.00273948	0.00959337
cg20960422	10	26266970	MYO3A	S_Shelf	0.969304	0.968817	-0.000141295	0.852794	0.968109	0.968878	0.000930419	0.205105
cg22221067	15	20532603	CYFIP1;CYFIP1	N_Shore	0.978051	0.978297	7.37196e-05	0.852801	0.977382	0.978456	0.000927971	0.0182505
cg00024443	3	187304715	ETV5	N_Shelf	0.785818	0.792532	-0.000927954	0.852802	0.753082	0.763157	0.000505753	0.921716
cg05590706	5	179950708	SCGB3A1	Island	0.0125648	0.0123544	-5.63588e-05	0.85281	0.0135585	0.0127144	-0.000667591	0.0449455
cg07368265	10	129592716	NA	N_Shelf	0.831819	0.835479	0.000442939	0.852817	0.817417	0.82101	-0.000290901	0.910305
cg24082249	1	146260287	NA	S_Shelf	0.150817	0.146588	-0.000587856	0.852822	0.167939	0.160719	-0.00339803	0.295337
cg18309776	1	66772341	SGIP1	S_Shore	0.153506	0.149649	0.00087757	0.852827	0.190123	0.178499	-0.00103048	0.835927
cg09530156	11	47036939	C11orf49;C11orf49;C11orf49;C11orf49	NA	0.00809225	0.0082851	-7.28482e-05	0.852829	0.00880694	0.00782717	-0.00095538	0.0121004
cg00007064	7	151230699	NA	NA	0.920413	0.922043	0.000243984	0.852834	0.921496	0.922292	-6.68477e-05	0.954883
cg14645841	10	71811619	LRRC20;LRRC20;LRRC20	Island	0.0206143	0.0209304	7.41531e-05	0.852835	0.0215545	0.0212465	-0.000494843	0.246465
cg16316382	14	61062573	PRKCH	NA	0.922846	0.924818	-0.000236389	0.852836	0.916918	0.921668	0.00260312	0.0584876
cg02272576	13	95541584	HS6ST3	Island	0.0112147	0.0113629	3.67098e-05	0.852838	0.0112735	0.0114476	0.000146297	0.436788
cg12355677	19	47606382	LIPE	Island	0.984726	0.984724	-4.32363e-05	0.85284	0.984584	0.984645	7.86202e-05	0.728915
cg15065371	12	110853766	TMEM116	NA	0.9553	0.953397	-0.000346767	0.852845	0.953066	0.953819	0.00178131	0.396402
cg05959932	12	84469220	NA	NA	0.948913	0.949587	0.000184541	0.852847	0.947596	0.948224	-0.000198688	0.84079
cg24639487	11	118014184	PHLDB1;PHLDB1;PHLDB1	S_Shelf	0.966302	0.966862	0.000105877	0.852848	0.966076	0.965629	-0.000733915	0.177605
cg05680240	10	88431132	LDB3;LDB3;LDB3;LDB3;LDB3;LDB3	NA	0.949569	0.95085	-0.00054097	0.85285	0.940726	0.944207	0.00178404	0.606505
cg20630812	6	28602495	GPX5;GPX5	NA	0.976029	0.975703	-0.000128629	0.852852	0.975117	0.975658	0.000525622	0.412913
cg01502743	7	158018347	PTPRN2;PTPRN2;MIR595;PTPRN2	NA	0.841111	0.842052	-0.0014674	0.852853	0.851854	0.84887	-0.00413758	0.57048
cg17754943	11	8660950	RPL27A;SNORA3	Island	0.00280551	0.00281941	1.42869e-05	0.852859	0.0029472	0.00276145	-0.000127039	0.0963663
cg02868254	7	138858763	CLEC2L	N_Shore	0.0623535	0.0625668	0.00020942	0.852873	0.0623204	0.0629299	0.0012928	0.234808
cg19119942	14	23118395	JPH4;JPH4	S_Shore	0.909194	0.912281	-0.000320131	0.852875	0.905673	0.908769	0.00063673	0.721413
cg05968609	17	21133925	MAP2K3;MAP2K3	NA	0.729499	0.735423	-0.00073095	0.852877	0.702625	0.710651	0.000627967	0.876343
cg21910634	13	51601363	NEK5	Island	0.0243819	0.0244465	9.59047e-05	0.85288	0.0259351	0.0246802	-0.00105786	0.0434259
cg01212245	20	61508162	KCNQ2;KCNQ2;KCNQ2;KCNQ2	Island	0.95451	0.955209	-0.000172245	0.852886	0.952896	0.9544	0.00122065	0.200699
cg04540959	6	2581240	C6orf195	S_Shore	0.977259	0.977377	-8.95092e-05	0.852896	0.975822	0.977246	0.00123856	0.0125548
cg07117012	15	76228750	IDH3A	Island	0.00733287	0.00665208	-6.93147e-05	0.852902	0.00786614	0.00682053	-0.000433032	0.341807
cg24430616	13	110942770	NA	NA	0.942397	0.942099	-0.000283157	0.852906	0.942832	0.941431	-0.00148691	0.323452
cg03476007	1	65240605	NA	N_Shore	0.6401	0.649333	0.000851998	0.852913	0.608026	0.618604	0.0020219	0.665865
cg13285862	16	30876180	SETD1A;SETD1A	Island	0.00929309	0.00929498	-4.30249e-05	0.852922	0.0103361	0.00947662	-0.000905144	0.000906683
cg06771501	8	110620884	EBAG9;EBAG9	N_Shore	0.00540874	0.00542908	-2.78231e-05	0.852933	0.00600486	0.00548939	-0.000490053	0.00219108
cg11773779	6	33374681	RGL2;RGL2;RGL2	Island	0.00911298	0.00941379	4.19566e-05	0.852934	0.00952975	0.00930427	-0.00029082	0.189124
cg16128122	17	76912030	TMEM105	NA	0.0227576	0.0221601	-0.000270275	0.852935	0.0177952	0.0159829	-0.00170531	0.00175497
cg01336629	16	57107300	SETD6;SETD6	Island	0.0104147	0.0106283	3.74135e-05	0.852951	0.0104644	0.0104135	-0.000220676	0.28065
cg04645034	6	158654085	TULP4;TULP4;TULP4;TULP4	NA	0.967379	0.967973	-0.000108194	0.852953	0.969276	0.968672	-0.00109454	0.0569519
cg03548285	5	68497696	CCNB1	N_Shore	0.985193	0.985219	5.98729e-05	0.852955	0.984653	0.984929	0.000246627	0.466989
cg24477401	11	11600392	GALNTL4	Island	0.00305435	0.00297735	5.08865e-05	0.852957	0.0033589	0.00316609	-1.447e-05	0.971844
cg25629572	21	44578660	C21orf2	Island	0.889088	0.891253	-0.000479413	0.852959	0.883889	0.887031	0.00159563	0.572507
cg18572360	9	129201579	SLC2A8	S_Shore	0.979128	0.979123	9.31221e-05	0.852963	0.978572	0.978892	0.000445822	0.338128
cg02263880	20	60870352	NA	N_Shelf	0.86896	0.873682	0.000467853	0.852966	0.861923	0.863173	-0.00234989	0.36446
cg18319967	12	27128070	C12orf71	NA	0.887589	0.888323	0.000464055	0.85297	0.883458	0.8878	0.00212543	0.398181
cg14093610	2	69995579	MXD1	Island	0.013992	0.0142294	-5.70383e-05	0.852971	0.0139303	0.0137308	-0.000103748	0.723454
cg25579675	20	3817959	PANK2;PANK2;PANK2	Island	0.0100573	0.0102246	3.54535e-05	0.852974	0.0100478	0.0101051	4.96117e-05	0.791349
cg21796935	9	130710912	LRRC8A;LRRC8A;LRRC8A	Island	0.975957	0.976673	9.45187e-05	0.852994	0.975715	0.976867	0.000679375	0.172477
cg17522445	7	141620709	NA	NA	0.957295	0.957169	0.00013858	0.852997	0.956021	0.955973	0.000130423	0.843714
cg07347049	5	523513	NA	N_Shelf	0.946411	0.947582	-0.000267054	0.853	0.942522	0.944103	4.4565e-05	0.975344
cg13325066	6	164952058	NA	NA	0.967836	0.967405	0.000158079	0.853004	0.966982	0.966151	-0.000221381	0.799976
cg15407440	2	242602958	NA	S_Shore	0.9234	0.925243	0.000523914	0.853004	0.926879	0.928641	0.00123706	0.63035
cg23262488	1	11788672	MTHFR;CLCN6;MTHFR;CLCN6;CLCN6;CLCN6	Island	0.0165934	0.0166445	-6.9114e-05	0.853005	0.0179251	0.0167919	-0.00140656	0.000127611
cg20755353	5	149833818	NA	NA	0.970214	0.970295	-0.00011236	0.853015	0.970303	0.971537	0.00102909	0.0803844
cg20229939	7	43882316	URGCP;URGCP;URGCP	NA	0.739231	0.737842	-0.000685173	0.853023	0.759591	0.757368	-0.000841704	0.817521
cg01545587	8	145074522	PLEC1;PLEC1;PLEC1;PLEC1;PLEC1;PLEC1;PLEC1;PLEC1	N_Shore	0.457106	0.450368	-0.00130223	0.853026	0.479749	0.466357	-0.00735721	0.271873
cg14845982	4	24696539	NA	N_Shelf	0.214706	0.210995	0.00100802	0.85303	0.237423	0.230393	-0.00116167	0.823116
cg03082523	8	23615784	NA	Island	0.0560299	0.0556486	0.000229168	0.853035	0.0703774	0.0679388	-0.00131281	0.353313
cg02205193	5	140559080	PCDHB11	N_Shore	0.366487	0.363522	-0.00126849	0.853045	0.365628	0.365431	0.000557186	0.936106
cg13483474	17	4747751	CHRNE	S_Shore	0.0135416	0.0136347	-5.50872e-05	0.853046	0.0147318	0.0141722	-0.000457551	0.161106
cg04706627	2	236284564	AGAP1;AGAP1	NA	0.960694	0.960873	0.000136948	0.853048	0.961625	0.961668	2.38818e-05	0.974319
cg08265812	16	636802	FAM195A	Island	0.940636	0.941566	0.000160141	0.85305	0.940443	0.940094	-0.000918708	0.278861
cg09020927	8	949874	NA	Island	0.914535	0.916541	-0.000495566	0.853052	0.909573	0.910938	-0.00129633	0.6418
cg24093028	10	104564936	C10orf26;C10orf26	NA	0.939593	0.939335	0.000284705	0.853068	0.935983	0.936418	0.00130233	0.417185
cg22160784	9	110976596	EPB41L4B	NA	0.95842	0.959265	-0.000158516	0.85307	0.957917	0.958368	-0.000261253	0.751837
cg20006855	7	144068389	TPK1;TPK1	NA	0.222755	0.216539	0.00110726	0.853073	0.25756	0.250343	0.00277082	0.64036
cg20876760	6	114771447	NA	Island	0.0156896	0.0153739	-7.21429e-05	0.853073	0.0163084	0.0148919	-0.00101057	0.00860761
cg07572233	19	261296	MIER2	Island	0.925607	0.922664	-0.000932072	0.853078	0.925176	0.92441	-0.000923645	0.836573
cg23598352	12	102504897	STAB2	NA	0.936936	0.93811	0.000215524	0.85308	0.935178	0.935508	-0.000805964	0.522088
cg16280363	12	3653150	EFCAB4B;EFCAB4B;EFCAB4B	NA	0.859179	0.860536	-0.000325047	0.853082	0.858755	0.859138	-0.0014344	0.447893
cg04466898	1	2294920	MORN1	S_Shore	0.928089	0.928657	0.000238685	0.85309	0.927146	0.928611	0.00155236	0.295844
cg18845838	6	28901308	NA	NA	0.163952	0.162403	-0.000309006	0.853094	0.170595	0.164936	-0.00457826	0.00371916
cg02732202	13	29939221	HMGB1	NA	0.214779	0.207068	0.0011994	0.853096	0.25957	0.240184	-0.00960421	0.156108
cg14471793	1	2761706	NA	N_Shore	0.766604	0.768613	-0.000705109	0.853098	0.746575	0.747685	-0.00345635	0.376288
cg06427054	17	17426548	PEMT;PEMT	NA	0.874841	0.878008	-0.000436735	0.853099	0.863077	0.865094	-0.00173646	0.490861
cg06473102	12	118706740	CIT	NA	0.976016	0.976477	9.19665e-05	0.853113	0.975249	0.975677	0.000181175	0.71618
cg23837253	6	33363617	WDR46;WDR46	N_Shore	0.935128	0.935887	0.000184277	0.853118	0.933472	0.933726	-0.000335959	0.745462
cg02447488	12	131495482	NA	S_Shore	0.946436	0.94719	-0.000176867	0.853126	0.944024	0.944912	-0.000756947	0.462483
cg10355708	1	21856308	RAP1GAP;RAP1GAP	N_Shore	0.914111	0.914343	0.000205837	0.853126	0.913152	0.914602	0.00140795	0.206439
cg15476994	8	4226384	CSMD1	NA	0.623248	0.617043	-0.00115247	0.853128	0.645488	0.633463	-0.00727392	0.219155
cg24729498	5	5252806	ADAMTS16	NA	0.210089	0.20983	0.000707756	0.853129	0.203768	0.212723	0.00885086	0.0283489
cg19475658	5	88009856	LOC645323;LOC645323	Island	0.0892179	0.0888683	0.000241746	0.853134	0.0931542	0.0947888	0.00148957	0.284181
cg04951739	1	28791974	RAB42	Island	0.195589	0.197581	-0.000413842	0.853135	0.195754	0.196079	0.00163369	0.465757
cg21221690	12	369137	KDM5A;CCDC77;CCDC77;KDM5A	Island	0.0055615	0.00545284	-3.17692e-05	0.853139	0.0073861	0.00663101	-0.000515045	0.0659613
cg24809958	8	71017600	NA	NA	0.17367	0.173494	0.00102796	0.853141	0.17282	0.170196	-0.0031766	0.567284
cg27553890	9	93533046	ROR2	N_Shelf	0.973663	0.973621	-0.000105383	0.853142	0.972384	0.973095	0.000628508	0.291352
cg16345915	16	11670642	SNN	Island	0.031778	0.0324761	0.000107257	0.853146	0.0322044	0.0316986	-0.000521505	0.371771
cg17016890	9	138454309	INPP5E	Island	0.036823	0.0391581	0.000390968	0.853147	0.0391505	0.0374731	-0.00320527	0.147867
cg25569248	6	166839567	RPS6KA2;RPS6KA2	NA	0.956012	0.955176	-0.000231326	0.853154	0.953051	0.9554	0.00251508	0.0329456
cg16109680	5	61665582	KIF2A;KIF2A	NA	0.976821	0.977165	-0.000149599	0.853154	0.975115	0.976954	0.00160983	0.116747
cg08993922	8	87946538	CNBD1	NA	0.775536	0.779176	-0.000453201	0.853154	0.773284	0.775284	-0.00048908	0.840824
cg10439246	1	1056140	NA	NA	0.903459	0.902888	-0.000441013	0.853165	0.898453	0.90096	0.00243381	0.299716
cg23077344	2	128187963	WDR33	S_Shore	0.971756	0.972023	-8.41964e-05	0.853174	0.971791	0.972007	0.000203717	0.649931
cg14096553	16	88593981	AFG3L1	Island	0.972721	0.973489	0.000629352	0.853176	0.973753	0.974183	0.000300176	0.928145
cg23731124	10	111975210	MXI1;MXI1;MXI1	N_Shore	0.02854	0.0290405	9.47588e-05	0.853178	0.0294051	0.0294765	0.000270005	0.573031
cg22967080	17	45618172	COL1A1	NA	0.983119	0.982919	5.84048e-05	0.853179	0.98226	0.982615	0.000502749	0.146466
cg27326032	17	30471257	FNDC8;RAD51L3;RAD51L3;RAD51L3	S_Shore	0.0102489	0.0103949	-6.25803e-05	0.853194	0.0117617	0.0108854	-0.000860672	0.0256439
cg27062927	1	149956211	TNRC4	NA	0.0125047	0.0122589	-5.62072e-05	0.853195	0.0133697	0.0124018	-0.000714332	0.0233796
cg27493336	15	38005147	NA	NA	0.388314	0.392604	0.000752008	0.853197	0.372613	0.375659	-0.0019098	0.645868
cg14677612	10	105230417	CALHM3	NA	0.831003	0.832675	0.000337567	0.853201	0.825386	0.825663	-0.00119972	0.512521
cg24578966	8	142337468	NA	S_Shelf	0.842828	0.843763	0.000527444	0.853208	0.849971	0.853427	0.00373497	0.189875
cg18471993	8	61867886	CHD7	NA	0.0931922	0.0882491	0.000580004	0.853208	0.146333	0.128782	-0.00871731	0.0334694
cg15857051	6	158358190	SYNJ2	NA	0.721905	0.730019	-0.00112907	0.853216	0.697721	0.716171	0.00709142	0.225057
cg15057046	17	17681823	SREBF1;SREBF1	S_Shore	0.896898	0.898528	-0.000336129	0.853218	0.892443	0.893422	-0.00101568	0.56959
cg05577155	11	92217513	FAT3	NA	0.977717	0.97786	8.51575e-05	0.85322	0.977277	0.977651	0.000404528	0.361181
cg04892646	15	67670514	NA	NA	0.953495	0.953019	-0.000196232	0.85322	0.951147	0.953174	0.00234503	0.0344392
cg07430136	7	1759603	NA	NA	0.232144	0.225343	0.0013363	0.853222	0.267973	0.256238	-0.0013388	0.853921
cg16559259	5	151284681	GLRA1;GLRA1	Island	0.0137233	0.01375	-8.40466e-05	0.853222	0.0161845	0.0160316	-1.28711e-05	0.978393
cg12223105	8	129031905	PVT1	NA	0.893657	0.894574	0.000377454	0.853222	0.886582	0.89007	0.00232914	0.28176
cg08296831	17	2249650	MNT	Island	0.0166911	0.0166818	-6.2248e-05	0.853227	0.0167374	0.016252	-0.000273302	0.449068
cg06866686	1	47743349	NA	N_Shelf	0.964298	0.964243	0.000165431	0.85323	0.962499	0.962974	0.000597835	0.525929
cg09013981	11	124220112	NA	S_Shore	0.0114144	0.011311	-5.10231e-05	0.853234	0.0120695	0.0116767	-2.12147e-05	0.933296
cg23261712	6	99989675	USP45	NA	0.03629	0.0358438	0.000181828	0.853236	0.0385814	0.0336094	-0.00429694	0.00194055
cg10642240	14	30959803	NA	S_Shore	0.00664447	0.00665174	-4.55898e-05	0.853238	0.00720715	0.00660228	-0.000551859	0.0126822
cg15972331	11	32994492	DEPDC7;DEPDC7;DEPDC7	Island	0.0350804	0.0354746	0.000103855	0.85324	0.0363891	0.0365095	0.000453245	0.463812
cg27146741	10	16899480	RSU1;RSU1	Island	0.00365021	0.00368534	2.11964e-05	0.853242	0.00402919	0.00361336	-0.000378725	0.000478547
cg24305579	11	31788550	PAX6;PAX6;PAX6	Island	0.00782133	0.00786083	-2.9526e-05	0.853242	0.0079098	0.00759075	-0.000415189	0.00268438
cg13671721	19	8560389	ADAMTS10	Island	0.969846	0.969947	-9.02395e-05	0.853242	0.968769	0.968586	-0.000489316	0.40323
cg12616935	16	28516677	SULT1A2;SULT1A2	N_Shelf	0.895047	0.896078	0.000308754	0.853242	0.896446	0.900003	0.00156228	0.354127
cg04521004	6	32242439	EGFL8	Island	0.919179	0.919391	-0.000272629	0.853243	0.917613	0.917604	-0.000229953	0.880148
cg18457108	6	101018467	SIM1	N_Shore	0.0783187	0.0763963	-0.000333344	0.853245	0.101088	0.0983074	-1.05879e-07	0.999963
cg07486230	8	81654460	NA	S_Shore	0.807051	0.815801	0.000826079	0.853251	NA	NA	NA	NA
cg19972674	6	6682079	NA	NA	0.938704	0.938412	0.000273418	0.853252	0.937813	0.938513	0.00137198	0.254452
cg05338969	6	30288993	TRIM26	Island	0.0222953	0.0220412	-8.49568e-05	0.853253	0.0230532	0.0223099	-0.000697411	0.156771
cg04211309	9	135190882	SURF6	N_Shore	0.936815	0.938954	0.000229726	0.85326	0.932086	0.935265	0.001515	0.24752
cg06177860	17	76208376	RPTOR;RPTOR	NA	0.91951	0.921853	0.000269573	0.853262	0.916316	0.91749	-0.00107519	0.471931
cg16274890	10	8135831	FLJ45983;GATA3;GATA3;FLJ45983	Island	0.0412824	0.0405781	0.000187262	0.853268	0.0545016	0.0522407	-0.000383044	0.76144
cg16601094	1	232962397	NA	NA	0.965008	0.965275	0.00013054	0.853269	0.964343	0.965161	0.000733448	0.276999
cg22304376	22	49310691	SCO2;SCO2;SCO2;SCO2	Island	0.0223195	0.0223428	-7.54243e-05	0.853279	0.0221791	0.022133	-4.54301e-05	0.913201
cg09575037	14	76180648	NA	NA	0.974773	0.974821	8.6395e-05	0.853279	0.974467	0.974657	0.000115519	0.801773
cg01546820	17	37528229	HSPB9;KAT2A	Island	0.543649	0.552709	-0.0014758	0.853291	0.502554	0.51801	0.00622569	0.436553
cg00975226	8	134272521	WISP1;WISP1;WISP1;WISP1	NA	0.889365	0.890531	0.000338829	0.853293	0.880744	0.88545	0.00385805	0.0462213
cg09454925	17	11085234	SHISA6	Island	0.0106319	0.0101123	-8.7109e-05	0.853297	0.0105284	0.00915431	-0.00104439	0.0288692
cg00082497	17	27846674	MYO1D	N_Shore	0.722367	0.718914	-0.00178196	0.853301	0.73215	0.717857	-0.0122477	0.181627
cg10154780	6	30082865	HLA-J;NCRNA00171	Island	0.0521197	0.0529263	0.000243745	0.853306	0.0512939	0.0531472	0.00209317	0.0916976
cg13761421	6	31715319	BAT3;BAT3;BAT3;BAT3	NA	0.955247	0.955296	-0.000127153	0.853311	0.953255	0.953745	0.000701282	0.304147
cg27190138	7	57256088	NA	NA	0.900969	0.899406	-0.000753283	0.853318	0.895767	0.897867	0.00309389	0.478391
cg25057743	6	82555621	NA	NA	0.950888	0.951817	-0.000204806	0.853324	0.947276	0.947132	-0.000557748	0.62099
cg09407438	1	21807266	RAP1GAP;RAP1GAP;RAP1GAP	NA	0.232476	0.230087	-0.000738355	0.853335	0.264737	0.262654	-0.000156245	0.970485
cg22065513	10	134495968	NA	NA	0.894654	0.895706	-0.00046711	0.853337	0.879597	0.882736	0.0024105	0.365735
cg18801567	19	10287492	FDX1L	Island	0.006481	0.00666418	3.15208e-05	0.853339	0.00677329	0.00664613	-0.000143645	0.333673
cg08824610	10	130895768	NA	NA	0.815506	0.82022	-0.000933866	0.85334	0.797658	0.795602	-0.00604704	0.250464
cg02515467	3	48456760	CCDC72;CCDC51	Island	0.0129951	0.0134179	4.45596e-05	0.85334	0.0135431	0.0134044	-0.000276285	0.252118
cg07299144	10	8413422	NA	NA	0.972691	0.972737	-0.000107675	0.853353	0.9722	0.972863	0.000613857	0.275853
cg03451959	1	242461738	NA	NA	0.625475	0.634131	-0.00105228	0.853355	0.595918	0.605093	0.000930602	0.869944
cg14166520	8	1969085	NA	NA	0.910756	0.912008	0.00027403	0.85336	0.911532	0.912439	0.000269315	0.856193
cg09252495	6	27942585	HIST1H1B;HIST1H1B	N_Shore	0.0159387	0.016472	-0.000117651	0.853361	0.0175539	0.0159684	-0.00193095	0.00361963
cg06042504	17	3662492	C17orf85;C17orf85	NA	0.743751	0.744207	0.000882223	0.853366	0.747768	0.758022	0.010406	0.0193387
cg21641552	10	7256151	SFMBT2	S_Shelf	0.951449	0.952359	-0.000157407	0.853371	0.950604	0.951285	-0.000102449	0.903728
cg08074767	8	100030298	OSR2;OSR2	Island	0.0872751	0.0872333	0.000282939	0.853376	0.0880002	0.084942	-0.00237338	0.121494
cg03472349	6	32919927	PSMB8;PSMB8	S_Shore	0.0165842	0.0167967	7.22424e-05	0.853381	0.0188187	0.0191607	0.000503229	0.347815
cg03211864	7	91602275	CYP51A1;CYP51A1	Island	0.00944635	0.00954463	4.61192e-05	0.853388	0.010005	0.0100142	0.000254668	0.403508
cg09495977	19	55579056	POLD1	Island	0.00759992	0.0077194	3.36786e-05	0.853397	0.00810503	0.00753633	-0.000522417	0.00694287
cg09900986	1	93826607	BCAR3	NA	0.555344	0.550373	0.00165109	0.853397	0.588154	0.563775	-0.0160052	0.0688525
cg06512350	6	5030985	PPP1R3G	Island	0.00711053	0.00711143	-3.53592e-05	0.853401	0.00712742	0.00702231	-9.25534e-05	0.62839
cg17291767	13	110998690	NA	Island	0.839765	0.840991	0.000449374	0.853404	0.833336	0.837565	0.00250258	0.295926
cg15356516	16	86640000	BANP;BANP	NA	0.97372	0.973149	-0.000179815	0.853404	0.972446	0.972288	3.42734e-06	0.997377
cg25456020	21	43448250	NA	S_Shore	0.95236	0.953432	0.000174231	0.853408	0.949702	0.949829	8.29091e-06	0.993282
cg00239003	7	112513889	GPR85;GPR85;GPR85;GPR85	NA	0.0114483	0.0111727	8.39038e-05	0.853414	0.0132827	0.0114363	-0.00129708	0.0199842
cg14780837	6	37216121	NA	NA	0.970907	0.971457	0.000245673	0.853418	0.969654	0.970902	0.00103738	0.430315
cg17577456	15	31390604	RYR3	Island	0.0116316	0.0120416	5.69356e-05	0.85342	0.0121136	0.011557	-0.000891142	0.00415119
cg05929700	9	35032344	C9orf131;C9orf131;C9orf131;C9orf131	NA	0.409896	0.4057	0.00105193	0.853425	0.431691	0.419415	-0.00583084	0.31311
cg11765851	6	41882002	USP49	Island	0.991017	0.990955	2.80656e-05	0.853426	0.990642	0.990894	0.000256384	0.106698
cg21482290	3	20057289	KAT2B	Island	0.0180378	0.0178749	-0.000144873	0.853439	0.0205738	0.0187762	-0.00192846	0.0198675
cg18244601	7	51137567	COBL	NA	0.73432	0.735807	-0.00149498	0.853443	0.723951	0.723529	-0.00301512	0.719257
cg19011122	16	85836822	NA	NA	0.974915	0.974687	0.000261181	0.853452	0.974272	0.974348	0.000318515	0.800124
cg02815249	20	36491829	LOC388796;SNORA71C;LOC388796	NA	0.863345	0.863051	0.000249075	0.853458	0.863169	0.863153	7.15668e-09	0.999996
cg18136122	16	85999056	ZCCHC14	Island	0.756952	0.760126	0.000824989	0.853465	0.745282	0.743692	-0.00374936	0.418361
cg27660490	16	88465938	NA	N_Shore	0.967317	0.96742	-0.000296976	0.85347	0.967229	0.967273	-0.00031254	0.840837
cg00055073	6	31804461	DDAH2	Island	0.726701	0.732276	-0.000798326	0.853473	0.699801	0.704601	-0.00178549	0.690513
cg24563703	19	7801049	EVI5L	NA	0.0091126	0.00913329	3.89699e-05	0.853475	0.00954419	0.0089598	-0.000508009	0.0188614
cg04591018	5	14384816	TRIO	NA	0.253558	0.242315	-0.00141379	0.853479	0.306896	0.284992	-0.00765958	0.339437
cg02512902	22	38409053	CACNA1I;CACNA1I	N_Shelf	0.946647	0.945259	-0.000304006	0.853484	0.944526	0.945946	0.0015104	0.340541
cg22449901	17	514962	VPS53;VPS53	NA	0.942063	0.944403	0.000214444	0.853489	0.941003	0.945237	0.00191971	0.137155
cg11522265	3	8518159	LMCD1	N_Shore	0.0464847	0.0462365	-0.000146802	0.853491	0.0513246	0.0491015	-0.000725913	0.418516
cg13918433	4	71305036	PROL1	NA	0.936784	0.936794	0.000320433	0.853503	0.935324	0.935728	0.000941231	0.62074
cg09406887	19	38484981	CEBPA;LOC80054	Island	0.0180739	0.0182463	-7.43529e-05	0.853507	0.0183032	0.0176685	-0.000931742	0.0188092
cg19072957	8	11664467	NEIL2;NEIL2;NEIL2;NEIL2	N_Shore	0.0250033	0.0252614	-8.06445e-05	0.853512	0.0255475	0.0255427	0.000199723	0.658115
cg01786382	11	73981178	POLD3	Island	0.013309	0.0136183	5.4467e-05	0.853519	0.0140778	0.0136598	-0.000507475	0.0723077
cg11823736	17	46599157	NME2;NME2;NME1-NME2;NME2;NME2;NME2	Island	0.0560356	0.0546993	-0.000276099	0.853519	0.0576772	0.0557499	0.000390384	0.817047
cg09870542	17	15911052	NCOR1	NA	0.974033	0.973744	-0.000143715	0.853525	0.97241	0.972841	0.000540495	0.491261
cg19423175	17	71029630	TSEN54	Island	0.943333	0.943815	0.000227975	0.853544	0.940039	0.939326	0.000669321	0.616139
cg20052079	5	112520634	MCC;MCC	NA	0.959788	0.959237	0.000267517	0.853545	0.958574	0.95769	-0.000459866	0.869496
cg25817259	20	1241560	SDCBP2;SDCBP2	N_Shore	0.84013	0.842392	0.000343823	0.853547	0.842047	0.84341	0.00184258	0.311769
cg25800118	2	64403322	NA	NA	0.903468	0.901815	-0.000518969	0.853547	0.891048	0.894126	0.00412803	0.143264
cg02128483	6	18370063	DEK;DEK	N_Shelf	0.97316	0.972785	-0.000105292	0.853553	0.971754	0.972528	0.00097403	0.0836066
cg17441401	17	71769819	NA	N_Shelf	0.116151	0.112059	0.000589035	0.853558	0.135076	0.133446	0.00451017	0.235163
cg10298203	15	78991766	KIAA1199	NA	0.954196	0.954389	0.000143304	0.853561	0.954323	0.953932	-0.000187929	0.816134
cg20411384	20	21450728	NA	Island	0.0161389	0.0161703	9.13803e-05	0.853568	0.0170042	0.0164536	-0.000382991	0.348619
cg12028936	16	936173	LMF1	NA	0.982437	0.982401	7.79907e-05	0.853572	0.981141	0.981921	0.000881459	0.0659786
cg02158199	2	239009477	ASB1	S_Shore	0.842528	0.84709	0.00047601	0.853575	0.813234	0.83255	0.0149002	3.49751e-07
cg03797139	8	145085716	PLEC1;PLEC1;PLEC1;PLEC1;PLEC1;PLEC1;PLEC1;PLEC1;PLEC1	N_Shelf	0.00831259	0.008537	2.98935e-05	0.853584	0.0086306	0.00861092	-1.14096e-05	0.945259
cg11042373	2	233124195	TIGD1;EIF4E2	S_Shore	0.0128208	0.0125408	-8.12123e-05	0.853585	0.0167922	0.0143836	-0.00169401	0.00249377
cg17608428	17	38271934	LOC90586	NA	0.960359	0.959927	-0.000163761	0.853591	0.957904	0.959081	0.00132379	0.139843
cg01363474	2	10505683	ODC1;SNORA80B	Island	0.014649	0.0147803	7.35229e-05	0.853597	0.0151268	0.0144035	-0.000640839	0.108359
cg08237348	12	130156549	GPR133	NA	0.632377	0.633564	0.000570826	0.853601	0.641414	0.640408	-0.000680903	0.830153
cg22664962	18	75540083	CTDP1;CTDP1	Island	0.0219342	0.0219846	-6.35993e-05	0.853607	0.0228265	0.0226583	-9.33778e-05	0.791741
cg01316152	6	20525965	E2F3	NA	0.328519	0.318014	-0.0015034	0.853617	0.368908	0.351489	-0.00633557	0.446541
cg13611121	22	18611488	RTN4R	S_Shore	0.728212	0.732326	0.000463863	0.853624	0.725827	0.73008	7.95188e-05	0.975582
cg15451729	2	242351422	D2HGDH	NA	0.242934	0.240708	0.000932608	0.853626	0.261787	0.253429	-0.00284994	0.564467
cg18767964	11	133900475	NA	NA	0.967454	0.967866	0.000130473	0.853631	0.967212	0.968559	0.000990878	0.125287
cg14524955	16	87330244	FAM38A	N_Shore	0.952604	0.953102	-0.000127603	0.853632	0.952615	0.952499	-0.000444178	0.516167
cg09261262	17	1904920	HIC1;HIC1	Island	0.0108865	0.0110809	3.38155e-05	0.853635	0.0110182	0.0108366	-0.000183592	0.324464
cg21276197	10	134318966	INPP5A	Island	0.945688	0.946666	0.000156593	0.853637	0.94421	0.944485	0.000347267	0.683881
cg00661205	10	98792980	SLIT1	N_Shore	0.952264	0.952441	0.000155736	0.853639	0.952549	0.953074	0.000560689	0.498651
cg18052430	4	22127574	GPR125	S_Shore	0.96941	0.969973	0.000111192	0.853649	0.969839	0.969826	-0.000243796	0.669022
cg16656895	11	6608564	DCHS1	Island	0.800905	0.806	0.000546013	0.853654	0.781667	0.786324	0.000514735	0.871652
cg08297616	19	414914	ODF3L2	Island	0.966372	0.968053	0.000151047	0.853657	0.964595	0.966122	0.00015351	0.865324
cg17311784	6	43851159	VEGFA;VEGFA;VEGFA;VEGFA;VEGFA;VEGFA;VEGFA;VEGFA;VEGFA;VEGFA;VEGFA;VEGFA;VEGFA;VEGFA;VEGFA;VEGFA	S_Shelf	0.555584	0.551173	-0.000956311	0.853659	0.580511	0.564848	-0.0099153	0.0594414
cg13336814	7	28286024	LOC402644	NA	0.907236	0.910201	0.000400863	0.853664	0.900165	0.905765	0.0023111	0.343206
cg24483825	14	69083272	NA	N_Shore	0.943559	0.946019	0.000591726	0.853665	0.94272	0.944407	-6.1504e-05	0.985022
cg10125399	6	37896149	ZFAND3	S_Shore	0.0410092	0.0412143	-0.000114717	0.853668	0.0428094	0.0419058	-0.000294327	0.655453
cg01429039	9	139248075	SLC34A3	N_Shore	0.636237	0.641232	-0.000798697	0.853672	0.607671	0.618382	0.00393347	0.39385
cg09983915	16	2710867	PRSS27	N_Shore	0.00874131	0.00887683	4.59763e-05	0.853677	0.00949338	0.00868737	-0.00086598	0.00076512
cg03314100	1	158162148	TAGLN2	S_Shore	0.00858182	0.008551	-4.01229e-05	0.853677	0.0091874	0.00864555	-0.000298034	0.196154
cg21683783	19	2197724	SF3A2	N_Shore	0.944279	0.945415	0.000477156	0.853678	0.94399	0.943435	8.60185e-05	0.973941
cg22128849	12	102503800	STAB2	NA	0.972449	0.971774	-0.000156858	0.853681	0.97218	0.971519	-0.000340328	0.669416
cg25080348	1	1246376	CPSF3L	S_Shore	0.952794	0.953657	-0.000158966	0.853681	0.952655	0.951735	-0.00114341	0.212209
cg21821659	6	30261778	TRIM26	NA	0.966962	0.966707	0.000159831	0.853685	0.965181	0.96625	0.00145127	0.0923853
cg06154597	7	93388948	GNG11	NA	0.0383938	0.03842	-0.000178383	0.853687	0.0390267	0.0364578	-0.00241088	0.0178082
cg20169988	2	39242794	NA	NA	0.950064	0.949919	-0.000282201	0.853698	0.948433	0.950902	0.00277782	0.0722955
cg07176385	17	40866358	SH3D20	S_Shore	0.126865	0.124902	-0.000434437	0.853705	0.132217	0.125724	-0.0039449	0.0854058
cg15578140	6	26164685	HIST1H1C	Island	0.00979964	0.00981061	-4.86802e-05	0.853706	0.0102559	0.00985453	-0.000424151	0.0930214
cg21005412	20	25128223	ENTPD6;ENTPD6	S_Shelf	0.908432	0.907911	-0.000540596	0.853718	0.895789	0.898941	0.00404544	0.247396
cg15915835	22	18340525	ARVCF	Island	0.708565	0.71319	0.000484373	0.853725	0.702216	0.708367	0.00222658	0.418773
cg20517099	14	37134283	FOXA1	Island	0.00678616	0.00701861	3.4781e-05	0.85373	0.00705888	0.00677748	-0.000393977	0.0297092
cg13669740	19	52874979	GLTSCR1	Island	0.966375	0.967153	0.000131394	0.853732	0.965684	0.966809	0.000700793	0.290102
cg24519867	5	1499208	SLC6A3	Island	0.00640035	0.00626058	7.62929e-05	0.853736	0.00661258	0.0058267	-0.000526273	0.17077
cg02264288	17	75330962	NA	S_Shore	0.113906	0.114985	-0.000386246	0.853737	0.0861247	0.0896473	0.00246667	0.183618
ch.17.5755931R	8	143361012	TSNARE1	S_Shore	0.918846	0.922595	-0.000339629	0.853739	0.91747	0.922019	0.000464379	0.794037
cg16186929	13	77390917	EDNRB;EDNRB;EDNRB;EDNRB;EDNRB	Island	0.011985	0.0119732	-5.98751e-05	0.853741	0.0121619	0.0115213	-0.000378442	0.232511
cg26956535	16	818163	NA	S_Shelf	0.921725	0.922365	-0.000309517	0.853743	0.914794	0.914781	-0.000468689	0.798788
cg20200335	6	30176830	NA	N_Shore	0.0192498	0.0190853	-7.31464e-05	0.853746	0.0193425	0.0194594	0.000553069	0.16217
cg00239419	10	80745473	ZMIZ1	NA	0.962561	0.961745	-0.000175045	0.853746	0.961437	0.961295	0.000189314	0.879268
cg09672448	12	58276687	NA	Island	0.0408463	0.0384379	-0.000183857	0.853747	0.0439211	0.0402227	-0.0019312	0.0827751
cg01050183	3	129564150	EEFSEC	NA	0.98643	0.986329	6.52602e-05	0.85375	0.985942	0.985935	7.52169e-05	0.829556
cg10833014	20	43156542	KCNS1	N_Shelf	0.975956	0.97604	-9.34597e-05	0.853751	0.975678	0.976305	0.000264245	0.5818
cg16361915	4	68234957	UBA6	NA	0.964731	0.96603	0.000131031	0.853752	0.961289	0.963039	0.000723945	0.343764
cg14076660	11	22316444	SLC17A6;SLC17A6	N_Shelf	0.00885387	0.00888189	-6.84712e-05	0.853754	0.0101293	0.00977335	-0.000305598	0.54155
cg16190478	3	10301540	GHRLOS;GHRLOS;C3orf42;GHRLOS;GHRLOS	NA	0.316492	0.313488	0.00143732	0.853754	0.358782	0.342336	-0.00865787	0.263244
cg15137643	19	16496981	CHERP	Island	0.909958	0.911241	0.000218539	0.853755	0.909597	0.910228	0.000568055	0.61325
cg03223081	7	150128636	TMEM176B;TMEM176B;TMEM176A;TMEM176B;TMEM176B	Island	0.00615842	0.00608349	0.000102575	0.853758	0.00693479	0.00646875	-0.000203513	0.720684
cg19450056	21	42008923	C21orf129;NCRNA00112	NA	0.810895	0.817176	0.000626591	0.85376	0.785569	0.791276	-0.00112355	0.756951
cg20687825	10	134111470	C10orf91	NA	0.131277	0.132225	-0.000352663	0.853763	0.122235	0.124903	0.000859114	0.615485
cg18149119	16	3719272	CREBBP;CREBBP	N_Shore	0.980397	0.980362	-7.63168e-05	0.853764	0.979456	0.980263	0.000803602	0.0623374
cg06342283	16	80085005	CMIP;CMIP	NA	0.174235	0.175207	-0.000602805	0.853764	0.169607	0.171313	-0.000210942	0.944562
cg09600715	5	141114032	NA	S_Shore	0.0265679	0.0264322	0.000109759	0.853765	0.0298783	0.0287377	-0.000468249	0.450672
cg07302848	3	4320077	SETMAR;SETMAR	Island	0.0458582	0.0455284	0.00016542	0.85377	0.0481074	0.0451164	-0.00289674	0.00215951
cg22837512	11	125560667	NA	NA	0.97474	0.974308	-0.000115757	0.853771	0.974024	0.97468	0.000740389	0.190593
cg18676679	6	30275382	TRIM26	NA	0.825713	0.82747	-0.000731947	0.853771	0.817924	0.818776	0.00301176	0.46604
cg01214321	19	63769613	MZF1;MZF1;LOC100131691	S_Shelf	0.974234	0.974258	0.000106685	0.853777	0.973506	0.973919	0.000814705	0.157699
cg13548587	3	188870919	SST	S_Shore	0.0178167	0.0178167	-0.000107178	0.853782	0.0199534	0.0186233	-0.00128928	0.0278553
cg27294841	7	99412319	AZGP1	NA	0.941234	0.941248	-0.000228127	0.853785	0.937674	0.939406	0.00101983	0.442553
cg00154902	8	97576842	SDC2	S_Shore	0.0104839	0.0103345	-7.78712e-05	0.853787	0.0110722	0.010478	-0.000337201	0.559936
cg10268548	19	2120160	DOT1L	S_Shelf	0.0110868	0.0112217	5.35355e-05	0.853788	0.0111966	0.0109341	-0.000241504	0.403222
cg12187098	22	25292815	TPST2;TPST2	NA	0.963507	0.962924	-0.000213393	0.853791	0.962548	0.962651	0.000239729	0.850325
cg07915896	11	64637487	TM7SF2	S_Shore	0.720622	0.723324	0.000687707	0.853792	0.70708	0.714574	0.00343907	0.357593
cg18017926	10	80704380	ZMIZ1	NA	0.476632	0.473211	-0.00114131	0.853805	0.479892	0.477559	-8.91228e-05	0.988655
cg00621943	14	72462067	DCAF4;DCAF4;DCAF4;DCAF4;DCAF4	N_Shore	0.972333	0.972084	-0.000140149	0.853808	0.970452	0.971046	0.000468734	0.548624
cg08894480	8	98951018	MATN2;MATN2	Island	0.00908838	0.00910361	-4.88002e-05	0.853809	0.0096156	0.0088671	-0.000577401	0.0153765
cg16120883	9	94609439	NA	Island	0.19292	0.192222	-0.000589	0.85381	0.202319	0.205747	0.00393904	0.230438
cg02001060	2	3611208	NA	NA	0.951379	0.952669	0.000190288	0.85381	0.948653	0.950358	0.000437682	0.681662
cg09024228	7	63325035	ZNF679	NA	0.952021	0.95174	0.000231806	0.853813	0.951219	0.95137	0.000402858	0.745201
cg06416472	11	32378421	WT1;WT1;WT1;WT1	NA	0.730478	0.73878	0.000862694	0.853813	0.7	0.710581	0.00172527	0.722061
cg13785718	4	187713947	MTNR1A	S_Shore	0.466994	0.463279	0.000980333	0.85383	0.483777	0.489525	0.00948719	0.0714388
cg09616787	12	26002480	RASSF8;RASSF8	NA	0.00762622	0.00770908	4.26749e-05	0.853832	0.00819695	0.00742683	-0.000697534	0.00183944
cg17585089	7	151136917	PRKAG2;PRKAG2	NA	0.973443	0.974412	0.000102008	0.853837	0.97419	0.974659	8.56609e-05	0.876263
cg20985521	12	74160823	GLIPR1;GLIPR1	NA	0.00949155	0.00974152	4.94046e-05	0.853847	0.0106506	0.00990346	-0.000727463	0.00467915
cg07494518	17	76769751	LOC388428	NA	0.975919	0.977124	0.000153472	0.853851	0.974937	0.976141	0.000256256	0.759058
cg14703024	11	119545536	NA	S_Shore	0.00939177	0.00953722	4.15339e-05	0.853853	0.00925004	0.00916396	-3.07452e-05	0.886647
cg03689277	10	70819916	HK1;HK1;HK1;HK1;HK1	NA	0.586205	0.595213	0.00104012	0.853853	0.556223	0.559249	-0.00654483	0.246503
cg05502294	5	112286025	REEP5	Island	0.0100077	0.0100698	4.64944e-05	0.853866	0.0103444	0.0100124	-0.000347622	0.176064
cg01254559	6	52116982	MIR206	NA	0.950766	0.951147	-0.000182624	0.853871	0.950291	0.950876	0.000566253	0.568549
cg12508009	8	11599776	GATA4	Island	0.0590785	0.0594705	-0.000155628	0.853874	0.0623103	0.0631906	0.00087186	0.321377
cg13415850	18	3438468	TGIF1;TGIF1	Island	0.0444411	0.0448931	0.000101866	0.853878	0.0448578	0.044051	-0.000825351	0.123057
cg23208909	4	1364658	KIAA1530	NA	0.951603	0.951866	-0.000159858	0.853883	0.951711	0.952359	0.000217555	0.790113
cg00439392	6	56824571	DST;DST;DST;DST	NA	0.0273556	0.0269184	-0.000127901	0.853892	0.0371146	0.0342354	-0.00141818	0.159986
cg17021442	4	7702835	SORCS2	S_Shelf	0.248362	0.242789	0.00120814	0.853898	0.292389	0.278019	-0.00425916	0.514493
cg15082983	11	65819667	TMEM151A	Island	0.968108	0.967821	-0.000247907	0.853899	0.965793	0.967211	0.00125857	0.338268
cg21908208	1	199854950	NA	NA	0.966977	0.96686	0.000158464	0.8539	0.964393	0.965946	0.00219008	0.0291801
cg19903229	17	74433123	TIMP2	Island	0.163603	0.165388	-0.000364603	0.853901	0.16595	0.16644	0.0028963	0.143379
cg16130857	19	3588617	PIP5K1C	Island	0.972051	0.972293	-9.08605e-05	0.853908	0.97268	0.972768	-0.000212418	0.658693
cg09713896	11	65161844	SIPA1	N_Shelf	0.814908	0.817031	-0.000363504	0.853909	0.811354	0.812024	-0.00163368	0.416018
cg10233654	6	8047248	EEF1E1;EEF1E1	N_Shore	0.0244118	0.0247751	0.000102586	0.853918	0.025059	0.0248544	-0.000284653	0.580604
cg02280859	1	67960706	GNG12	NA	0.77562	0.781275	0.000604568	0.853944	0.760341	0.769641	0.00289444	0.391673
cg03356053	18	19065406	CABLES1;CABLES1;CABLES1	NA	0.00633404	0.00625901	-5.12777e-05	0.853951	0.00677114	0.00620247	-0.000487817	0.0307021
cg26146569	5	141859853	NA	NA	0.917421	0.918268	-0.000220751	0.853952	0.917175	0.918	0.00041935	0.730231
cg18536148	1	21838897	RAP1GAP;RAP1GAP;RAP1GAP	NA	0.642198	0.648567	-0.00106249	0.853954	0.613873	0.624778	0.001459	0.80105
cg25814705	4	115796552	MIR577;UGT8;UGT8	NA	0.965192	0.965199	0.00015307	0.853956	0.964934	0.964831	2.13278e-05	0.977751
cg05803596	7	25901247	NA	NA	0.622908	0.620067	-0.00111824	0.853959	0.629657	0.621331	-0.00534088	0.381887
cg08644841	15	77510228	NA	N_Shore	0.823962	0.832745	0.000629614	0.853968	0.790744	0.804897	0.00407006	0.242492
cg20038116	11	124275673	NA	NA	0.827578	0.832652	-0.000669285	0.853979	0.80317	0.809613	-0.000125063	0.974073
cg06755871	10	102882518	TLX1	N_Shore	0.0745017	0.0743695	0.000251457	0.853981	0.0773556	0.0788827	0.00355517	0.0154284
cg18868933	3	173010692	PLD1;PLD1	Island	0.0283543	0.0284889	-8.44136e-05	0.853985	0.0286124	0.0283043	-0.000350216	0.444942
cg15235185	19	7817245	EVI5L;EVI5L	N_Shore	0.925795	0.926127	-0.000205235	0.853987	0.927416	0.92546	-0.00234539	0.0443251
cg24044351	12	115909628	FBXW8;FBXW8	NA	0.974119	0.973179	-0.00019736	0.853998	0.972564	0.972842	0.000395618	0.712658
cg26954671	12	47497296	CACNB3	N_Shore	0.966346	0.967029	0.000117666	0.853999	0.965915	0.965477	-0.000999503	0.102236
cg00419604	13	22207892	NA	NA	0.690808	0.694526	0.00154871	0.854	0.699013	0.698761	-0.00213841	0.787427
cg19996971	10	134449813	NKX6-2	Island	0.0275974	0.0282134	-0.000182302	0.854	0.0284539	0.0277864	-0.00142307	0.127679
cg09366145	2	231969028	B3GNT7	Island	0.0198401	0.0198526	7.26549e-05	0.854001	0.0217998	0.0213245	-0.000308102	0.448175
cg26433102	6	146098486	EPM2A;EPM2A;EPM2A;EPM2A	Island	0.00663542	0.00672894	-3.33704e-05	0.854003	0.00685299	0.00642689	-0.000435764	0.0132194
cg06636938	1	178738001	ACBD6	Island	0.0080764	0.0082613	2.94494e-05	0.854005	0.00821304	0.00812901	-0.000176555	0.263647
cg05689516	13	51601329	NEK5	Island	0.0074113	0.00738545	-3.12848e-05	0.854007	0.00769848	0.00746315	-0.000271476	0.125019
cg22464200	5	92933309	FLJ42709;FLJ42709;FLJ42709	Island	0.0268376	0.026554	0.000158149	0.854008	0.0320869	0.0290965	-0.00214237	0.0258039
cg01763749	16	27772509	GSG1L;GSG1L	NA	0.701951	0.705881	-0.000582407	0.854015	0.674071	0.682053	0.00207073	0.547843
cg09910461	15	87753276	NA	Island	0.0563303	0.0555676	0.000201771	0.854016	0.0600268	0.0582853	-9.05121e-05	0.934028
cg05089300	2	131437569	ARHGEF4;ARHGEF4	Island	0.0303664	0.0307634	0.000206169	0.854019	0.0340209	0.0333562	-0.000195348	0.874676
cg09089118	1	10639664	CASZ1;CASZ1	N_Shelf	0.913945	0.914529	0.000208705	0.85402	0.913343	0.913826	0.00100868	0.402982
cg25228422	1	179258721	STX6	Island	0.0186888	0.0195473	0.000131638	0.854023	0.0195885	0.0184322	-0.00168252	0.0156002
cg14475480	8	10626769	SOX7	Island	0.28696	0.28431	0.000814307	0.854024	0.322303	0.30951	-0.0055259	0.197636
cg16217553	10	7495720	NA	S_Shore	0.863111	0.866007	0.000451599	0.854024	0.865386	0.869627	0.00218728	0.358607
cg09371281	21	30233713	GRIK1;GRIK1;GRIK1;GRIK1	Island	0.0519245	0.0513426	-0.000148353	0.854026	0.0544275	0.0529193	-0.000573794	0.481026
cg00571870	11	6177408	OR52W1	NA	0.982302	0.982729	6.77863e-05	0.85403	0.982362	0.982559	-3.65162e-05	0.920964
cg26474620	9	115178906	HDHD3	Island	0.0175826	0.0173538	-8.29773e-05	0.854035	0.0181117	0.0171899	-0.000277394	0.552812
cg04566147	5	89890181	GPR98;GPR98	Island	0.00829725	0.00840372	-3.94798e-05	0.85404	0.00879366	0.0083433	-0.000505247	0.0269867
cg21750179	11	967931	AP2A2	S_Shore	0.973655	0.973704	-9.96911e-05	0.854042	0.972205	0.972848	0.000304769	0.592176
cg00394040	12	105504322	RFX4	Island	0.0286894	0.0288334	-0.000115472	0.854047	0.0319262	0.031759	-0.000186281	0.76786
cg02691393	16	18720059	ARL6IP1	Island	0.0144485	0.0146099	-6.45478e-05	0.854076	0.0152638	0.0150327	-0.000141002	0.702715
cg13564533	22	44837447	NA	S_Shore	0.575671	0.580877	-0.000693402	0.85408	0.558004	0.562844	-0.000260166	0.946709
cg04498418	8	30005814	NA	S_Shore	0.25781	0.253469	0.000960658	0.854085	0.290152	0.277603	-0.00516978	0.326057
cg23339230	12	22379732	ST8SIA1	Island	0.0107092	0.0106189	-4.30108e-05	0.854094	0.0107289	0.0106741	-5.51315e-05	0.808329
cg21663219	1	46790906	KNCN	NA	0.892795	0.893285	0.000215083	0.854095	0.892568	0.893693	0.00106385	0.373711
cg06992688	16	87521876	CBFA2T3;CBFA2T3	Island	0.930806	0.932359	0.000191047	0.854095	0.928678	0.931018	0.00114696	0.255441
cg07882535	6	110407266	GPR6	Island	0.0108051	0.0109199	0.000134094	0.8541	0.0115556	0.0115096	5.67923e-06	0.993232
cg24079672	7	2120949	MAD1L1;MAD1L1;MAD1L1	N_Shore	0.911379	0.908955	-0.000490546	0.8541	0.907914	0.908839	0.00272788	0.267749
cg08995662	17	77986955	HEXDC	Island	0.981893	0.982007	0.000235554	0.854105	0.982864	0.982877	0.000218636	0.826294
cg26095296	10	131654877	NA	Island	0.0929927	0.0930209	0.000284564	0.854106	0.0931225	0.0947087	0.00321179	0.0279989
cg14941600	8	37876559	RAB11FIP1;RAB11FIP1	S_Shore	0.0325158	0.0320251	0.000201946	0.854107	0.042885	0.041723	0.00101019	0.453139
cg12886634	5	550520	SLC9A3	N_Shore	0.911044	0.913514	0.000262045	0.854115	0.907039	0.909303	0.000212237	0.88402
cg07962084	2	238434081	RAMP1	S_Shore	0.798928	0.800578	0.000943544	0.854117	0.802408	0.800988	-0.00214616	0.669176
cg05413957	11	69602916	ANO1	S_Shore	0.575387	0.582737	-0.000832526	0.854133	0.546042	0.55792	0.00251095	0.576969
cg22289360	17	76338722	RPTOR;RPTOR	S_Shelf	0.235024	0.230565	0.000982969	0.854137	0.260627	0.245822	-0.00660844	0.195017
cg02590295	12	131154025	EP400NL	NA	0.963385	0.963307	0.000124722	0.854137	0.963405	0.963149	-0.000157476	0.817486
cg01891782	1	2938372	NA	NA	0.703932	0.706553	-0.000767284	0.854139	0.687924	0.691682	-0.00119096	0.776665
cg00310968	12	55868239	LRP1	S_Shelf	0.921734	0.923503	-0.000322692	0.854144	0.916774	0.918704	-0.000211815	0.90386
cg10959664	3	140736950	RBP1;RBP1;RBP1	N_Shelf	0.936634	0.937348	-0.000164289	0.854146	0.935879	0.936436	0.00012238	0.890019
cg10726868	4	2767956	SH3BP2	S_Shelf	0.768555	0.774993	-0.000764741	0.854146	NA	NA	NA	NA
cg14882082	2	28768279	NA	NA	0.735004	0.740183	-0.00100184	0.854146	0.701955	0.711818	0.00182853	0.734344
cg06968741	15	89009931	NA	Island	0.00904692	0.00915348	-4.05808e-05	0.854148	0.00935764	0.00940965	-1.37933e-05	0.956448
cg06044751	4	148452612	NA	NA	0.968672	0.968734	0.000121027	0.854149	0.968062	0.968035	0.00030519	0.658406
cg09801065	22	25225578	TFIP11;TFIP11	S_Shore	0.962469	0.961962	-0.00022705	0.854152	0.961042	0.961365	0.000713786	0.546647
cg12105089	15	66774630	CORO2B	NA	0.962859	0.963283	0.000109004	0.854153	0.963309	0.963001	-0.00046946	0.44943
cg03402351	3	159299024	SHOX2;SHOX2;SHOX2	S_Shore	0.0423356	0.0425712	0.000148114	0.854154	0.0436702	0.0437974	0.000846819	0.341874
cg02103450	12	51527719	KRT78	NA	0.801236	0.808038	-0.000722396	0.854159	0.772233	0.783301	0.00279888	0.476819
cg02466440	14	103960161	NA	NA	0.976004	0.975648	-9.69685e-05	0.854166	0.975736	0.975358	-0.000408792	0.430616
cg01815720	17	14153950	HS3ST3B1	S_Shore	0.566296	0.572664	-0.00124457	0.854173	0.537077	0.547369	0.00239576	0.719907
cg16256902	11	71501716	C11orf51	S_Shore	0.015219	0.0155382	4.59529e-05	0.854177	0.0147554	0.0149907	0.000231579	0.289693
cg06469455	17	76761369	LOC388428	NA	0.955955	0.958838	0.000264832	0.854184	0.952318	0.957463	0.00255284	0.108157
cg16202803	1	1645802	CDK11B;CDK11B;CDK11A;CDK11B;CDK11A;CDK11B;CDK11B;CDK11B	Island	0.0207065	0.0207618	-0.000132788	0.854188	0.0207635	0.020621	-0.000433002	0.46216
cg00009306	14	85065955	FLRT2	N_Shore	0.031845	0.0318313	-0.00010008	0.854194	0.0313733	0.0315029	0.00066223	0.218922
cg13540256	7	11643246	THSD7A	NA	0.883533	0.881944	-0.000616403	0.854196	0.888506	0.878946	-0.00747498	0.0201125
cg17179195	16	55764718	FAM192A	NA	0.970618	0.970711	-0.000111479	0.854196	0.969933	0.970412	0.000325489	0.571434
cg06436663	10	129963408	NA	NA	0.0591953	0.0566665	0.000406366	0.854199	0.0742353	0.0654022	-0.00419568	0.118597
cg24020826	4	180783042	NA	NA	0.839043	0.840339	0.000546237	0.854203	0.822101	0.821818	-0.000993211	0.729471
cg16434331	5	140085853	VTRNA1-3	NA	0.022237	0.0216628	0.0001783	0.854205	0.0216231	0.0225993	0.00124989	0.209832
cg01661235	4	177160433	GPM6A;GPM6A	Island	0.0191129	0.019006	-8.02488e-05	0.854212	0.0210327	0.0197281	-0.00109964	0.0155284
cg00645431	1	12626594	AADACL4	NA	0.948135	0.949078	0.000219522	0.854219	0.948684	0.950685	0.0016255	0.17745
cg17388689	6	117716343	ROS1	NA	0.953504	0.954069	0.000179377	0.854221	0.952616	0.953093	2.95886e-05	0.976233
cg11031412	12	2793194	ITFG2	S_Shore	0.00734436	0.00740617	-3.99007e-05	0.854223	0.00801179	0.00734134	-0.000625222	0.00640656
cg27041868	11	34029646	CAPRIN1;CAPRIN1	Island	0.138017	0.139233	0.000313293	0.854225	0.139114	0.140573	0.00261068	0.130871
cg17252645	11	46896192	LRP4	Island	0.0203271	0.0199954	7.66632e-05	0.854229	0.0210438	0.0199729	-0.000960615	0.0309948
cg18239431	16	975775	SOX8	N_Shore	0.967265	0.967674	-0.000105428	0.854231	0.967126	0.967196	3.9224e-05	0.943135
cg00498392	12	84455	IQSEC3;IQSEC3	Island	0.823162	0.826348	0.000661133	0.854233	0.817377	0.822013	0.00103915	0.781698
cg08201851	7	99919471	C7orf51	S_Shore	0.00929345	0.00880466	7.2158e-05	0.854235	0.00967711	0.00873058	-0.000430152	0.355149
cg25900085	2	242096580	STK25	Island	0.0188233	0.0174877	-0.000100183	0.854239	0.0201398	0.0179505	-0.00135616	0.0506863
cg00930515	3	171237130	GPR160	N_Shore	0.688804	0.696301	-0.000735796	0.854241	0.654014	0.664669	0.00148807	0.717408
cg08579753	9	74958688	ANXA1	NA	0.00782009	0.00784048	0.000178226	0.854243	0.00563904	0.00489721	-0.000672338	0.00112876
cg16138674	7	1390148	NA	N_Shore	0.953601	0.953621	0.000171638	0.854249	0.949961	0.951257	0.0013035	0.204804
cg14829883	1	3821069	LOC100133612	NA	0.973706	0.973567	-9.5863e-05	0.854256	0.973152	0.973465	0.000233091	0.665521
cg26439641	7	104726567	SRPK2	N_Shelf	0.944585	0.944902	-0.000272396	0.854258	0.944397	0.944094	-0.000965946	0.454967
cg18456691	19	39438043	KIAA0355	Island	0.00476331	0.00474373	-2.22183e-05	0.854265	0.00504553	0.00478703	-0.000194816	0.119542
cg02899903	2	10969404	KCNF1	Island	0.0101399	0.0103946	3.7777e-05	0.854268	0.0104698	0.0103073	-0.000253093	0.230192
cg17282035	20	19945874	NAA20;NAA20;NAA20	Island	0.00873307	0.00893645	-2.95818e-05	0.854272	0.00889844	0.00866671	-0.000274695	0.0837031
cg10692118	2	61663143	NA	NA	0.975079	0.974708	-0.0001378	0.854274	0.974189	0.975148	0.00113171	0.127802
cg16720226	8	6783586	DEFA4	NA	0.879634	0.880771	0.000386878	0.854276	0.881412	0.880242	-0.000778615	0.698505
cg10058885	16	25610071	HS3ST4	N_Shore	0.101993	0.101046	-0.000352075	0.854277	0.100407	0.102207	0.00204243	0.290017
cg13468149	13	30090508	USPL1	S_Shore	0.00712287	0.00721438	-6.75664e-05	0.854278	0.00781137	0.00709193	-0.000691796	0.0112239
cg13847858	4	86106624	C4orf12;WDFY3	Island	0.0111585	0.0113466	-3.99084e-05	0.854281	0.0113375	0.0113019	-0.000211098	0.318846
cg19777644	8	11096100	XKR6	Island	0.0201096	0.0203216	8.761e-05	0.854287	0.0210416	0.0196682	-0.000752011	0.110773
cg12340651	8	96882369	NA	NA	0.954988	0.956075	0.000238941	0.854293	0.950798	0.952312	0.000613023	0.660427
cg00504410	4	144841348	FREM3	Island	0.0249714	0.0251389	6.5168e-05	0.854293	0.0255005	0.025916	0.000717439	0.0512582
cg13455829	3	122951410	GOLGB1	S_Shore	0.0206253	0.0207473	0.000212559	0.854294	0.0334766	0.0305467	-0.00149595	0.361764
cg01498160	7	95543463	DYNC1I1;DYNC1I1;DYNC1I1	NA	0.0197099	0.0191674	-0.000120802	0.854297	0.0224622	0.019412	-0.00208394	0.0105003
cg02466321	20	30259246	POFUT1;PLAGL2;POFUT1	Island	0.00814587	0.00844793	3.82326e-05	0.854303	0.00872887	0.00844254	-0.000445176	0.0334147
cg18482303	15	99653456	SNRPA1	Island	0.00869275	0.0086786	5.05666e-05	0.854318	0.0101632	0.00942105	-0.000386821	0.183817
cg26147657	1	86634246	ODF2L;ODF2L	Island	0.0055721	0.00559053	3.13474e-05	0.854319	0.00570363	0.00539007	-0.000274127	0.0672604
cg01040181	19	19587386	PBX4	N_Shelf	0.973299	0.972863	-0.000139736	0.85432	0.971117	0.971975	0.000933915	0.310544
cg22652275	1	23942236	TCEB3	N_Shore	0.0107832	0.0107359	4.5395e-05	0.854325	0.0111929	0.0109295	-5.641e-05	0.823948
cg23655400	10	76256388	MYST4;MYST4	Island	0.0125301	0.0125797	-5.52327e-05	0.854327	0.0127941	0.012545	-0.0001475	0.667191
cg16851155	2	239691584	HDAC4	N_Shelf	0.943944	0.94381	-0.000201583	0.85433	0.941175	0.942975	0.00281261	0.0146577
cg09372486	3	126264759	NA	NA	0.790139	0.797299	0.000712749	0.854331	0.76587	0.77539	0.00219207	0.597049
cg03046748	1	70649969	CTH;CTH	S_Shore	0.0103699	0.0105625	-7.51777e-05	0.85434	0.0109945	0.0100499	-0.000925264	0.0163152
cg18647745	5	88462335	NA	NA	0.904518	0.908411	-0.000410433	0.85434	0.888403	0.890724	-0.00174478	0.515353
cg13519373	17	7434177	SOX15;SOX15	S_Shore	0.703388	0.711874	0.00084085	0.854347	0.677342	0.683662	-0.00195898	0.673158
cg20044021	19	9506566	ZNF426	N_Shelf	0.937121	0.937864	-0.000359165	0.854348	0.929611	0.927664	-0.00375834	0.0972013
cg24794758	17	40581010	HEXIM1;HEXIM1	Island	0.00576893	0.00583616	-2.31684e-05	0.854351	0.00619712	0.00585088	-0.000335117	0.0193923
cg18806707	7	138879705	CLEC2L	NA	0.971107	0.971466	-9.78168e-05	0.854361	0.971957	0.971696	-0.000115815	0.816684
cg18801459	6	31757343	LY6G5C	Island	0.0203041	0.0207545	8.60902e-05	0.854367	0.0207712	0.0203112	-0.000698171	0.179906
cg13551783	17	78215131	RAB40B	Island	0.925716	0.92766	-0.000172158	0.854368	0.926447	0.926431	-0.000894747	0.340887
cg05999255	17	76709010	AATK	Island	0.933935	0.935337	0.000207362	0.854369	0.929956	0.932117	0.000733111	0.536012
cg09508556	10	71246251	COL13A1;COL13A1;COL13A1;COL13A1;COL13A1;COL13A1;COL13A1;COL13A1;COL13A1;COL13A1;COL13A1;COL13A1;COL13A1;COL13A1;COL13A1;COL13A1;COL13A1;COL13A1;COL13A1;COL13A1	NA	0.761042	0.759707	-0.000479048	0.85437	0.770945	0.767896	-0.00239612	0.348832
cg07824081	8	97317041	UQCRB	NA	0.00455439	0.0042167	-5.19855e-05	0.854371	0.00469759	0.00440401	5.59853e-06	0.99015
cg23064082	1	182899662	NA	N_Shore	0.45598	0.462671	0.000748842	0.854371	0.417113	0.429462	0.00671516	0.0934171
cg08482531	1	38098561	MTF1	Island	0.0228028	0.0234162	0.000100503	0.854372	0.0231388	0.0232755	-0.000108335	0.845295
cg15036894	15	38885547	ZFYVE19;DNAJC17	N_Shore	0.693464	0.68514	-0.00196505	0.854375	0.71643	0.703888	-0.00397217	0.695954
cg12814199	14	49898478	CDKL1	NA	0.981243	0.981102	7.38243e-05	0.854381	0.980775	0.981115	0.000656618	0.0691851
cg02783662	9	126401084	NR6A1;NR6A1	NA	0.981359	0.981523	7.4697e-05	0.854382	0.981058	0.980564	-0.000604551	0.448836
cg13008252	13	84366981	NA	NA	0.983844	0.984642	-7.98466e-05	0.85439	0.982508	0.984095	0.000642347	0.249515
cg12505170	6	56927571	DST;BEND6	Island	0.0149607	0.0150989	5.70481e-05	0.854392	0.0150898	0.0151402	7.73624e-05	0.817309
cg00344888	8	53463722	ST18	NA	0.969867	0.970593	0.000146296	0.854396	0.96747	0.970079	0.00174558	0.0437321
cg03548035	1	2271076	MORN1	NA	0.97223	0.972106	-0.000145077	0.854398	0.970775	0.971021	8.28946e-05	0.920019
cg23476025	7	2023813	MAD1L1;MAD1L1;MAD1L1	N_Shelf	0.8746	0.874931	-0.000336073	0.8544	0.880425	0.875714	-0.00524199	0.0078519
cg01737415	1	41602748	NA	N_Shore	0.87224	0.874683	0.00029194	0.8544	0.8663	0.865069	-0.00287118	0.0967586
cg18750407	1	150034378	NA	S_Shelf	0.896446	0.899639	0.00037321	0.854413	0.883028	0.890127	0.00357497	0.0875025
cg12857875	5	176492722	NSD1;NSD1;NSD1	Island	0.0306119	0.0307107	0.000114537	0.854419	0.0345243	0.0339314	-0.000133822	0.853171
cg16386242	1	152591963	NA	NA	0.0136377	0.0138015	8.07726e-05	0.854422	0.0151182	0.0134562	-0.00143583	0.00336921
cg13532055	3	81894904	GBE1	S_Shore	0.226647	0.219313	-0.00106048	0.854422	0.259571	0.242377	-0.00739303	0.201007
cg24335070	2	191107291	TMEM194B	N_Shore	0.00837124	0.00836389	3.58722e-05	0.854431	0.00867965	0.00817862	-0.00051938	0.0170123
cg21464435	19	6327549	PSPN	S_Shelf	0.950284	0.951378	0.000147606	0.854433	0.949396	0.949409	-0.000886374	0.291621
cg08440945	16	66476314	NRN1L	Island	0.778613	0.784439	-0.000781154	0.854439	0.749263	0.756031	-0.000979882	0.825503
cg12819873	16	67779053	SNTB2	Island	0.0122917	0.0123348	-3.45966e-05	0.854441	0.0125203	0.0123188	-0.000138061	0.479605
cg24653263	1	25817299	MAN1C1	Island	0.518215	0.526076	0.000896614	0.854441	0.487361	0.492406	7.13804e-05	0.988301
cg15211621	7	50602105	DDC	NA	0.969873	0.970223	0.000104056	0.854445	0.96871	0.969522	0.00049649	0.405768
cg11973244	16	26912073	NA	NA	0.667369	0.672426	0.000809595	0.854449	0.644313	0.6505	0.00204962	0.648596
cg06412358	6	29799705	HLA-F;HLA-F;HLA-F	Island	0.00766481	0.007258	-5.54768e-05	0.854456	0.00809476	0.00740189	-0.000279404	0.506904
cg07684519	1	5842441	NA	NA	0.978916	0.979616	-0.000126286	0.854468	0.977588	0.979273	0.000973186	0.115618
cg12421819	15	26035994	HERC2	Island	0.976752	0.976728	8.22082e-05	0.854469	0.97619	0.976755	0.00105867	0.0196578
cg13938504	6	3218219	SLC22A23;SLC22A23	NA	0.938645	0.939593	0.000173154	0.854475	0.936648	0.937211	-0.000184547	0.85172
cg15004938	3	52235413	TLR9	NA	0.904861	0.905891	0.000263751	0.854478	0.908591	0.908683	0.000212022	0.875507
cg14522034	6	75497715	NA	NA	0.371642	0.365986	-0.00106597	0.854485	0.39768	0.384175	-0.00537259	0.358403
cg05057794	16	29581434	SPN;SPN	N_Shore	0.266634	0.262624	0.00117095	0.854493	0.302137	0.288944	-0.00335157	0.595907
cg08158076	6	130381103	L3MBTL3;L3MBTL3	N_Shore	0.648572	0.648512	0.000722199	0.854494	0.649021	0.652686	0.00400354	0.301196
cg09526469	4	1377823	CRIPAK;CRIPAK	N_Shore	0.969737	0.97009	9.87197e-05	0.854498	0.969687	0.969371	-0.000563888	0.300698
cg06103243	14	89492345	TDP1;TDP1	Island	0.0156308	0.0156556	-6.22314e-05	0.854499	0.0170838	0.0163511	-0.000577274	0.110801
cg09319815	1	53476845	MAGOH	Island	0.02515	0.0254634	-0.000381756	0.854503	0.0258301	0.0247994	-0.00135093	0.517554
cg07097098	10	102079671	PKD2L1	NA	0.958452	0.959644	0.000143162	0.854503	0.957169	0.958791	0.000855194	0.276574
cg01368430	17	59250644	FTSJ3	NA	0.317628	0.312373	-0.000915393	0.85451	0.335305	0.316129	-0.0115772	0.0113484
cg13818654	8	11288687	C8orf12	NA	0.964047	0.963966	-0.000154549	0.854512	0.96302	0.964045	0.00115916	0.166703
cg23209459	1	22137761	HSPG2	NA	0.930728	0.930297	-0.000169586	0.854513	0.930448	0.929814	-0.000867721	0.351516
cg27096740	7	156886120	DNAJB6	S_Shore	0.955316	0.95753	-0.000314345	0.854516	0.951117	0.956635	0.00300415	0.0666671
cg26852894	18	13377658	C18orf1;C18orf1	Island	0.977149	0.977087	-8.00439e-05	0.854518	0.97711	0.977037	-0.000158638	0.720696
cg07434407	11	60916723	TMEM216;TMEM216	Island	0.0125946	0.0126068	-3.61366e-05	0.854518	0.01306	0.0126788	-0.000362112	0.0632236
cg05938018	4	3496663	LRPAP1	Island	0.787464	0.788173	-0.000331986	0.85452	0.791278	0.789347	-0.0027049	0.106187
cg17389077	8	101803459	PABPC1;PABPC1	Island	0.00981518	0.00994836	-4.8509e-05	0.854523	0.0106218	0.00980487	-0.000818227	0.00108921
cg01267068	9	129517492	PTRH1;TTC16	Island	0.0075036	0.00759681	3.12473e-05	0.85453	0.00776442	0.00752641	-0.000155174	0.380963
cg15705175	1	183280993	RNF2	Island	0.0104193	0.0106623	4.3648e-05	0.854535	0.0107118	0.0104289	-0.000278169	0.247133
cg23619769	12	112015443	DTX1	Island	0.0207376	0.0206954	-0.000203637	0.854537	0.0208428	0.0203974	-0.000384448	0.73986
cg07839536	4	16116410	LDB2;LDB2	NA	0.968289	0.967514	-0.000168512	0.854541	0.966578	0.964707	-0.00140785	0.581512
cg17382294	1	109573962	SARS	NA	0.981511	0.981714	6.40642e-05	0.854545	0.981352	0.981649	-2.43784e-06	0.994374
cg27031484	13	112690785	MCF2L;MCF2L	NA	0.942494	0.942272	-0.000307525	0.854547	0.938136	0.940424	0.00250215	0.125906
cg11352418	5	139760693	ANKHD1;ANKHD1-EIF4EBP3;ANKHD1;ANKHD1	Island	0.00784984	0.00802822	4.01565e-05	0.854549	0.00820029	0.00791509	-0.000275717	0.179925
cg14031414	7	129918603	MEST;MEST;MEST;MESTIT1	Island	0.464653	0.468174	0.000522233	0.854558	0.464298	0.460575	-0.00551926	0.0552603
cg12311651	4	87734323	PTPN13;PTPN13;PTPN13;PTPN13	Island	0.0176981	0.0179591	5.29786e-05	0.854563	0.018387	0.0177393	-0.000505253	0.0951008
cg07117700	11	63892267	MIR1237;RPS6KA4;RPS6KA4	N_Shore	0.983449	0.983494	4.88094e-05	0.854567	0.983286	0.983449	0.000177892	0.508235
cg11507473	16	2705844	PRSS27	Island	0.0536475	0.0532842	-0.000222797	0.854568	0.0716786	0.0691805	-0.000828963	0.649694
cg19451466	19	47099311	ARHGEF1;ARHGEF1;ARHGEF1	N_Shore	0.877906	0.880741	0.000293362	0.854569	0.87408	0.878124	0.00252262	0.138062
cg09133836	1	2811872	NA	NA	0.943373	0.943504	0.000157903	0.854573	0.94185	0.9417	-0.00110224	0.186794
cg01889112	5	72768808	NA	Island	0.0234452	0.0237762	0.000103847	0.854576	0.0246213	0.0237035	-0.00055742	0.298411
cg25316305	10	121067012	GRK5	NA	0.603307	0.608665	-0.000843012	0.854579	0.581116	0.59025	0.00113493	0.809152
cg12283460	6	74008660	KHDC1	NA	0.809602	0.814278	-0.000651965	0.854587	0.784376	0.792366	0.0012171	0.7504
cg18891604	11	4072329	RRM1	Island	0.0098451	0.00984805	4.59509e-05	0.854592	0.0106181	0.0098946	-0.00054136	0.0674485
cg23125506	2	11727448	NTSR2	Island	0.050064	0.0494922	-0.0001481	0.854592	0.0532981	0.051707	-0.00120327	0.149312
cg08098951	10	133636703	BNIP3	NA	0.95394	0.954509	-0.000167796	0.854594	0.956201	0.959004	0.00252761	0.00439521
cg17049013	1	89870192	LRRC8C	N_Shore	0.968427	0.968857	-0.000129026	0.854597	0.961796	0.962695	-2.08381e-05	0.982459
cg17316718	4	122964806	CCNA2	S_Shore	0.0114358	0.012067	0.000123381	0.854617	0.012871	0.0115836	-0.00166639	0.00933552
cg09444586	4	3420924	HGFAC	S_Shore	0.980322	0.980489	7.81511e-05	0.854618	0.980608	0.980424	-3.27687e-05	0.932491
cg15322641	13	109888670	COL4A2	Island	0.964455	0.964067	-0.000149539	0.85462	0.963064	0.963685	0.00109922	0.180673
cg23501467	6	31946392	SLC44A4	NA	0.747845	0.753448	0.000606125	0.854623	0.727184	0.735403	0.00236482	0.49281
cg13684541	13	112431529	ATP11A;ATP11A	S_Shore	0.980482	0.980546	8.79303e-05	0.85463	0.980113	0.980523	0.000450469	0.338688
cg05477517	19	50271682	ZNF296	Island	0.0079629	0.00821148	2.77064e-05	0.854636	0.00813068	0.00799821	-0.000172478	0.271809
cg07447187	1	20390099	UBXN10	NA	0.96486	0.96593	0.000133009	0.854637	0.963575	0.9641	0.000124853	0.87195
cg03757784	16	3140611	NA	Island	0.0118652	0.0118813	-5.06242e-05	0.854641	0.0127157	0.012421	-0.00015136	0.600476
cg07956434	13	25521894	SHISA2	N_Shore	0.0281323	0.0284642	0.000183334	0.854644	0.0271134	0.0275877	0.000362665	0.711445
cg21930668	11	289503	IFITM5;IFITM5	Island	0.746706	0.749665	0.000802381	0.854659	0.732172	0.739922	0.00563141	0.228895
cg04779473	19	6284701	ACER1	NA	0.673509	0.682203	0.000797633	0.85466	0.645902	0.656551	0.00239481	0.588851
cg16779866	1	108308863	VAV3	Island	0.0348484	0.0351805	-0.000115105	0.854661	0.0361866	0.0354591	-0.000972678	0.130297
cg05151228	8	1817472	ARHGEF10	N_Shore	0.969346	0.969804	0.000102478	0.854666	0.96875	0.969301	0.000217816	0.714101
cg25340688	11	66594622	RHOD	N_Shore	0.918242	0.919705	0.000213029	0.854666	0.91549	0.917953	0.00132834	0.272989
cg11209218	19	40899711	MLL4;ZBTB32	Island	0.00717403	0.00720064	-3.40226e-05	0.854669	0.00776426	0.00712869	-0.000524989	0.0042656
cg02763183	11	1321587	NA	NA	0.826911	0.826868	-0.000374982	0.854669	0.825714	0.826083	8.51503e-05	0.967224
cg15270235	15	60903072	TLN2;MIR190	NA	0.973672	0.973654	-9.4957e-05	0.85467	0.973478	0.973678	-2.54164e-05	0.962595
cg19029131	17	25572622	SLC6A4	NA	0.929684	0.931561	-0.00018995	0.854672	0.926902	0.928748	0.000230292	0.822354
cg23391641	2	11598856	GREB1;GREB1;GREB1	NA	0.932663	0.932619	0.000210535	0.854675	0.933108	0.932673	0.000255082	0.816231
cg26461537	13	94699719	ABCC4;ABCC4	NA	0.976421	0.976723	8.67605e-05	0.854677	0.976091	0.976591	0.00031579	0.47547
cg23624452	5	158870025	NA	NA	0.918748	0.920217	-0.000268377	0.854677	0.914667	0.919249	0.00248271	0.0972202
cg19300195	8	145658535	CYHR1	Island	0.00859699	0.00858681	-3.61501e-05	0.854681	0.00879731	0.00864411	-0.00018173	0.333811
cg07272042	22	16974235	TUBA8	S_Shore	0.331945	0.331924	-0.000588614	0.854682	0.355904	0.351881	-0.00354747	0.285943
cg00967073	20	3696536	C20orf27	Island	0.0804151	0.0794155	0.000261895	0.854696	0.0854597	0.0801831	-0.0038096	0.00718864
cg20791669	14	99210335	HHIPL1	N_Shore	0.966201	0.965585	-0.000163817	0.854697	0.963947	0.964796	0.000918846	0.329914
cg03276167	6	160309481	IGF2R	N_Shore	0.0242723	0.0242814	-0.0001062	0.854702	0.022811	0.0233365	0.000671556	0.239822
cg16645983	10	43821016	NA	Island	0.978187	0.978888	-8.26358e-05	0.854704	0.977538	0.978483	0.000417857	0.393044
cg02048674	15	63948726	RAB11A	Island	0.0235007	0.0234609	-7.84898e-05	0.854707	0.0249482	0.0240489	-0.000331549	0.466864
cg10529796	8	55210457	MRPL15	Island	0.0148335	0.014806	5.04988e-05	0.85471	0.0147565	0.014596	-0.000182736	0.500236
cg01256232	5	129268171	CHSY3	Island	0.0239719	0.0235004	-9.77508e-05	0.854711	0.0259555	0.0237005	-0.0014108	0.0191208
cg13557139	1	75368749	LHX8	Island	0.0472218	0.0470881	-0.000294982	0.854712	0.052717	0.0527526	6.58004e-05	0.966957
cg23542449	17	57295674	BRIP1	Island	0.0133267	0.0140249	7.8057e-05	0.854716	0.0138625	0.0140188	-0.000154419	0.697962
cg09740560	11	67219392	NA	NA	0.844774	0.854469	0.000876398	0.854721	0.823476	0.828605	-0.00327797	0.529818
cg09704750	19	60657690	ISOC2;ISOC2;ISOC2	S_Shore	0.96344	0.963978	0.000110494	0.854725	0.963128	0.963285	-0.0001687	0.798443
cg22210145	4	154485509	MND1	Island	0.0121708	0.0124918	-4.61498e-05	0.854725	0.0125185	0.012127	-0.000640107	0.0144443
cg18515587	12	111860875	OAS3	Island	0.0159044	0.0158525	-6.38684e-05	0.854733	0.0160373	0.0163277	0.000404108	0.2533
cg18083487	20	30161097	TM9SF4;TM9SF4	NA	0.00642456	0.00649875	2.79207e-05	0.854742	0.00675109	0.00649257	-0.000136916	0.408578
cg07765262	1	237617663	NA	Island	0.0100548	0.0100857	4.61379e-05	0.854743	0.0119639	0.0110049	-0.000797833	0.017561
cg24024903	16	55249245	MT1F	Island	0.012657	0.0127046	-5.54916e-05	0.854752	0.0130613	0.0125092	-0.000536716	0.0903756
cg09677007	8	11592587	NA	Island	0.014088	0.0137695	-8.05486e-05	0.854759	0.0169882	0.015985	-0.000368567	0.566791
cg09316543	6	3874451	NA	NA	0.968251	0.967703	-0.000133268	0.854762	0.968061	0.967676	-0.000119326	0.87436
cg21696208	12	110103460	CUX2	NA	0.122041	0.120943	0.000487406	0.854763	0.140679	0.133847	-0.00222772	0.428826
cg07696699	12	32546459	FGD4;FGD4	NA	0.974997	0.975696	-0.000159723	0.854765	0.97481	0.975532	-3.08767e-05	0.968473
cg02365360	6	32266131	PBX2	NA	0.0286588	0.028658	8.41939e-05	0.854779	0.0291936	0.027937	-0.000648888	0.171894
cg01945625	14	50636230	NA	S_Shelf	0.970733	0.970944	0.000123006	0.854779	0.969716	0.970484	0.000586689	0.385699
cg08253494	1	1539681	MIB2;MIB2;MIB2;MIB2;MIB2;MIB2	N_Shore	0.028309	0.0276172	0.00018582	0.854781	0.03036	0.0261028	-0.00339371	0.000235195
cg21174750	17	32578069	ACACA;ACACA;ACACA;ACACA;ACACA	NA	0.843803	0.847583	-0.000651448	0.854784	0.815355	0.830216	0.00809773	0.0375768
cg02768300	11	6237564	CCKBR;CCKBR	N_Shore	0.0225852	0.0223618	-0.000218887	0.854784	0.023178	0.022244	-0.000946747	0.341309
cg07930510	6	30797619	TUBB	S_Shore	0.00961048	0.00966589	-4.33547e-05	0.854785	0.0104246	0.00955077	-0.000984635	0.000224982
cg09914555	12	11075416	TAS2R31;PRR4;PRH1	NA	0.975008	0.974726	-0.000103465	0.854787	0.973913	0.973929	2.28192e-05	0.968142
cg10481065	14	75674366	NA	N_Shore	0.0450083	0.045071	0.000264861	0.854788	0.0456137	0.0473077	0.00187597	0.192778
cg03322749	5	135392474	TGFBI	Island	0.0112563	0.011265	-3.18563e-05	0.8548	0.0114547	0.0113097	-0.000174246	0.299317
cg08896715	9	134985312	RALGDS;RALGDS	N_Shore	0.680759	0.688025	-0.00086435	0.854807	0.651021	0.658113	-0.000519927	0.915033
cg12710480	1	1976135	PRKCZ	S_Shelf	0.950919	0.950038	-0.000278064	0.854815	0.948746	0.948274	0.000394368	0.809782
cg21850691	20	42593359	PKIG;PKIG;PKIG	N_Shore	0.933463	0.933348	-0.000174991	0.854816	0.931828	0.931145	-0.000893359	0.37186
cg07879070	6	137284921	SLC35D3	Island	0.025161	0.0254545	8.70256e-05	0.854816	0.026169	0.0256483	-0.000801493	0.0962648
cg06838869	4	184031585	NA	NA	0.977678	0.977223	-0.000141806	0.854827	0.976871	0.976899	0.000199751	0.790765
cg24105314	10	129425888	FOXI2	Island	0.0250753	0.0246048	-0.000162019	0.85483	0.0279125	0.0259432	-0.00156786	0.0278946
cg09480647	3	53501481	NA	N_Shore	0.981131	0.980827	0.000181709	0.854832	0.979087	0.980136	0.00131688	0.213815
cg25368083	1	101133975	SLC30A7;EXTL2;EXTL2;SLC30A7	N_Shore	0.00546817	0.00551636	2.92266e-05	0.854835	0.0059559	0.00547385	-0.000430863	0.00549771
cg13831922	12	120700463	RHOF;TMEM120B	NA	0.970955	0.971392	-0.000172112	0.854836	0.969813	0.971401	0.00115564	0.280458
cg14817906	20	56318192	RAB22A;RAB22A;PPP4R1L	Island	0.0261371	0.0262625	0.00011398	0.854839	0.0272351	0.0267572	-0.000818588	0.256045
cg23254045	7	5501828	FBXL18	S_Shore	0.642964	0.649678	-0.00110147	0.854847	0.602788	0.615033	0.00347463	0.56296
cg07592723	4	8644833	CPZ;CPZ;CPZ	N_Shore	0.73836	0.740315	0.000447983	0.854851	0.733027	0.730847	-0.00417017	0.0993728
cg20608294	5	139534725	C5orf32	Island	0.0125267	0.0124917	-5.39318e-05	0.854854	0.012897	0.0121062	-0.000522932	0.0753087
cg02523938	2	200131323	NA	NA	0.980762	0.980674	-7.76927e-05	0.854858	0.980028	0.980482	0.000600075	0.152887
cg23153745	5	52119510	ITGA1;PELO	N_Shore	0.019174	0.019316	-5.2915e-05	0.854859	0.0195956	0.0195431	6.05298e-05	0.825506
cg26662347	2	176646203	NA	S_Shore	0.0191278	0.0190213	0.000102742	0.854865	0.0194848	0.0195772	0.000418229	0.444114
cg12646386	19	60811781	NA	S_Shelf	0.906614	0.907747	0.00023442	0.854869	0.903867	0.903653	-0.00146869	0.256767
cg14636942	1	2767104	NA	Island	0.959161	0.960106	0.000129313	0.854871	0.959137	0.960684	0.000997011	0.162397
cg19811076	10	134951965	TUBGCP2	Island	0.941296	0.941562	0.000275111	0.854873	0.942037	0.942667	0.000412182	0.776132
cg14549256	11	122258643	C11orf63;C11orf63	Island	0.0528976	0.0532283	0.000253452	0.854873	0.0548969	0.0535337	-0.00205859	0.114854
cg08507136	6	32123691	TNXB	NA	0.95695	0.957251	-0.000141892	0.854874	0.954323	0.956672	0.00162029	0.0418012
cg02299940	11	123391351	OR10G4	NA	0.941579	0.941601	-0.000251805	0.854874	0.939049	0.940459	0.000882686	0.539282
cg12824796	15	84114864	MIR1276;KLHL25	S_Shore	0.76273	0.769456	0.000684415	0.854875	0.741953	0.748802	0.000384332	0.919854
cg16298612	1	3505054	MEGF6	S_Shelf	0.483154	0.487903	-0.00100991	0.854878	0.467923	0.479922	0.00493278	0.353525
cg11565512	15	25922322	OCA2	Island	0.958314	0.958345	-0.000289488	0.854879	0.959197	0.95771	-0.00172188	0.349326
cg25787984	1	153109486	KCNN3	NA	0.0293791	0.0296262	-9.7461e-05	0.854879	0.0301445	0.0294678	-0.000520801	0.330951
cg14152785	1	23826143	MDS2	NA	0.758515	0.769108	0.000956019	0.854882	0.722875	0.738011	0.0047127	0.357245
cg23538854	2	144953849	ZEB2;ZEB2	NA	0.920172	0.921289	0.000328505	0.854884	0.92165	0.923284	0.00123014	0.464707
cg27424322	17	35047044	STARD3;STARD3;STARD3	Island	0.00945875	0.00984979	3.87343e-05	0.854886	0.00986306	0.0100744	8.67795e-06	0.966916
cg06355830	17	71894869	SPHK1;SPHK1;SPHK1;SPHK1	S_Shore	0.892487	0.893342	-0.000241099	0.85489	0.888488	0.8903	0.000391388	0.760009
cg21908344	2	72997185	EMX1	Island	0.0229644	0.0231618	8.03777e-05	0.854891	0.0232874	0.0228781	-5.8581e-05	0.897944
cg18376896	6	26296980	HIST1H4D	Island	0.0112632	0.011466	-5.71645e-05	0.854894	0.0119795	0.0117008	-0.000472633	0.126832
cg26334358	17	77034841	BAHCC1	Island	0.443611	0.444588	0.000981647	0.854898	0.472667	0.467762	-0.00197503	0.714154
cg11200858	11	122180579	UBASH3B	NA	0.858141	0.862898	0.000749192	0.854902	0.835683	0.845445	0.00577445	0.223513
cg09803560	1	110794564	PROK1	NA	0.877849	0.879549	-0.000407839	0.854911	0.864783	0.869447	0.00162878	0.481304
cg23076798	19	19197150	NCAN	Island	0.0102361	0.0101328	-5.18436e-05	0.854911	0.00987165	0.00988352	0.000228825	0.401464
cg08120023	13	90848992	GPC5;GPC5	N_Shore	0.00764176	0.00766163	-4.2914e-05	0.854915	0.00802912	0.0074895	-0.00055793	0.0137833
cg01687401	6	53034609	ICK;ICK	Island	0.0148693	0.015058	3.87569e-05	0.85492	0.015185	0.0150043	-0.000290328	0.183538
cg11758446	19	45194279	ZNF546	N_Shore	0.0216222	0.0218008	-7.88891e-05	0.854929	0.0228928	0.0215303	-0.000737401	0.0877372
cg05648986	17	2797915	RAP1GAP2;RAP1GAP2	NA	0.89147	0.892143	-0.000461458	0.85493	0.891751	0.889115	-0.0038737	0.123116
cg05436007	9	134853342	GFI1B;GFI1B	N_Shore	0.95763	0.957602	-0.000138258	0.854937	0.956798	0.957901	0.0010095	0.213539
cg17962756	3	49916429	MST1R	Island	0.0821894	0.0824372	-0.000316689	0.854938	0.0839317	0.0838477	0.00237939	0.157246
cg06458489	8	43179102	NA	Island	0.951945	0.952568	-0.000136057	0.85494	0.950995	0.952257	0.00116017	0.147132
cg20014398	5	149360410	HMGXB3;TIGD6;HMGXB3	Island	0.0141424	0.0143469	-4.89402e-05	0.854941	0.0142605	0.0140873	-0.000160944	0.556593
cg12801917	1	1280417	MXRA8	Island	0.0711543	0.0691479	-0.000759046	0.854942	0.0800693	0.0795771	0.00256276	0.515179
cg22047703	12	113605230	TBX3;TBX3	Island	0.0149764	0.0140917	-9.77521e-05	0.854942	0.0174913	0.0151404	-0.00129027	0.0534645
cg17422409	2	128190467	WDR33	S_Shelf	0.806994	0.80582	-0.000782005	0.854943	0.816808	0.806902	-0.00748128	0.0846156
cg04316526	12	50750511	C12orf44;C12orf44	S_Shore	0.0122095	0.0123552	-5.2325e-05	0.854945	0.0126177	0.0123158	-4.56621e-05	0.878526
cg08156809	14	22714557	SLC7A8	NA	0.959841	0.960438	-0.000118332	0.854946	0.95872	0.95939	0.000104253	0.87114
cg15988514	13	94625030	ABCC4;ABCC4	NA	0.903712	0.904631	-0.000302506	0.854948	0.901345	0.901239	-0.00152825	0.342235
cg19048360	3	33734895	CLASP2	Island	0.00426235	0.0042815	1.9212e-05	0.854951	0.00463066	0.00433902	-0.000289882	0.0120615
cg00090782	6	39123317	GLP1R	N_Shore	0.437153	0.441473	0.000672371	0.85496	0.419856	0.429063	0.00583484	0.120705
cg13113642	16	3664847	TRAP1	Island	0.981671	0.981634	5.13188e-05	0.854974	0.981359	0.981908	0.000359485	0.257245
cg00373422	19	3150014	NCLN	Island	0.959782	0.961622	0.000162108	0.854974	0.959657	0.959125	-0.00145232	0.140827
cg16549684	11	72751300	ARHGEF17	Island	0.91482	0.915052	-0.000223659	0.854975	0.912306	0.913566	0.000845263	0.498282
cg22318948	10	53744085	DKK1;DKK1	Island	0.0126996	0.0127287	-7.45665e-05	0.854977	0.0148083	0.0133223	-0.00119076	0.0391322
cg12659626	3	87924936	NA	Island	0.00763578	0.00757483	3.35099e-05	0.854978	0.00848417	0.00782929	-0.00049502	0.0230006
cg02727484	6	96132837	MANEA	S_Shore	0.00894738	0.00904199	-5.52815e-05	0.854979	0.00972897	0.00874848	-0.000966057	0.00137409
cg05134232	7	305956	FAM20C	S_Shelf	0.981949	0.982141	5.46503e-05	0.854982	0.982002	0.982197	0.000272941	0.352156
cg07911171	21	44956165	C21orf29	S_Shelf	0.00778921	0.00772093	-3.79972e-05	0.854987	0.00815295	0.00788068	-0.000219266	0.273355
cg27177415	2	234556600	TRPM8	NA	0.926474	0.926438	-0.000288993	0.854993	0.924704	0.926163	0.00122832	0.422344
cg00355019	12	49185285	DIP2B	Island	0.0224802	0.022004	-0.000177889	0.855003	0.0224163	0.0219188	1.33072e-05	0.984439
cg07191594	7	94791616	PON1	N_Shore	0.820954	0.822171	0.000788771	0.855013	0.824224	0.825122	0.000300161	0.944665
cg08217447	19	50110257	APOC1	NA	0.0165011	0.0167408	8.54823e-05	0.855017	0.018943	0.0187658	0.000276834	0.646913
cg17750186	8	22140806	PHYHIP;PHYHIP	NA	0.764143	0.769041	-0.000696373	0.855018	0.739432	0.741892	-0.00433704	0.269442
cg25767192	16	2309797	ABCA3	NA	0.983953	0.983752	-5.00041e-05	0.855022	0.983788	0.983882	0.000158648	0.551531
cg22521182	11	63609613	MACROD1	Island	0.96931	0.969371	0.00010799	0.855039	0.968696	0.969232	0.000530548	0.377396
cg13785123	1	1366603	VWA1;VWA1	S_Shore	0.437949	0.440974	-0.000493092	0.85504	0.411916	0.413605	-0.00208877	0.437655
cg07284801	3	10125083	C3orf24;C3orf24	S_Shore	0.88557	0.888837	-0.00056934	0.85504	0.881512	0.880758	-0.00449545	0.172286
cg10192872	4	103739675	NFKB1;NFKB1	NA	0.880396	0.885277	0.000433397	0.855046	0.869179	0.874876	0.000976219	0.69727
cg11619216	16	909919	LMF1	N_Shore	0.970172	0.969636	-0.000154573	0.855046	0.968272	0.969571	0.00192943	0.0364924
cg23880533	7	3728798	SDK1	NA	0.606075	0.609155	-0.00107075	0.855052	0.59789	0.602598	0.000509847	0.92996
cg13911398	12	52713039	HOXC4;HOXC5;HOXC5	N_Shore	0.176887	0.176832	0.000374126	0.855055	0.183493	0.183904	0.000858583	0.691346
cg08273200	13	21646835	NA	NA	0.967082	0.967478	0.000111848	0.855056	0.966836	0.967304	0.000123843	0.840489
cg05222982	1	2473587	LOC115110	NA	0.893474	0.896652	0.000501411	0.855057	0.886798	0.891466	0.00268257	0.346621
cg11165619	6	33527490	SYNGAP1	N_Shelf	0.953081	0.952867	-0.000135602	0.855058	0.952484	0.953919	0.00126696	0.0836653
cg24301139	10	1879757	NA	NA	0.861765	0.864865	-0.000850549	0.855058	0.857829	0.863099	0.00154127	0.75359
cg26838212	1	58596167	NA	NA	0.958292	0.957664	-0.000262156	0.855059	0.957502	0.958059	0.000938776	0.509842
cg13227691	2	27659210	ZNF512	N_Shore	0.0410232	0.0404976	-0.000177441	0.855066	0.0420883	0.0384617	-0.00274641	0.00491522
cg21502927	12	131867440	GOLGA3	NA	0.972097	0.971779	-0.000355799	0.85507	0.971991	0.971252	-0.000771982	0.697273
cg14374337	12	103057037	NFYB	S_Shore	0.894943	0.896052	0.000248417	0.855074	0.897394	0.894678	-0.00362611	0.00642572
cg02587383	16	4322082	GLIS2	S_Shelf	0.973339	0.973551	8.13497e-05	0.855077	0.972352	0.973682	0.000996489	0.0279609
cg17359265	2	238714765	KLHL30	Island	0.968419	0.96894	-0.000113794	0.855082	0.967448	0.967246	-0.000298901	0.634768
cg10911980	12	43557163	NELL2;NELL2;NELL2;NELL2;NELL2	S_Shore	0.0293133	0.0293403	-0.000170238	0.855087	0.0325103	0.0324918	0.000164565	0.880064
cg06476663	6	166951401	RPS6KA2;RPS6KA2	N_Shore	0.971744	0.971786	0.000130861	0.85509	0.971133	0.971827	0.000889245	0.234294
cg27631057	15	55565570	CGNL1	NA	0.691582	0.697863	-0.000776009	0.85509	0.665817	0.675084	0.000681453	0.872367
cg25449585	19	7640203	RETN	N_Shore	0.375867	0.374456	0.000821886	0.855091	0.390014	0.382454	-0.00334585	0.469155
cg24189904	16	72868069	NA	NA	0.955196	0.954912	-0.000196022	0.855099	0.952304	0.952988	0.000669671	0.487976
cg15084618	17	69944385	GPRC5C;GPRC5C	S_Shelf	0.981525	0.981558	-6.61312e-05	0.8551	0.981425	0.981731	0.00022856	0.520146
cg10315128	2	63140125	NA	Island	0.281956	0.278	-0.000788581	0.8551	0.315749	0.305306	-0.00524632	0.228513
cg17519545	11	102874269	NA	NA	0.00578226	0.00579265	-2.92155e-05	0.855103	0.00674888	0.00636452	-0.000295859	0.126143
cg15034413	2	97744371	TMEM131	NA	0.720151	0.717385	-0.000765337	0.855103	0.711078	0.696048	-0.0114627	0.0063105
cg06497903	4	11419765	NA	NA	0.130347	0.130895	-0.000291524	0.855107	0.133998	0.131767	-0.00180937	0.279001
cg10191097	10	131296620	MGMT	NA	0.91783	0.918643	-0.000475656	0.855109	0.911573	0.91692	0.00349095	0.243626
cg03327619	22	19267702	MED15;MED15	N_Shore	0.976518	0.977117	8.86128e-05	0.85511	0.975933	0.976098	-0.000140427	0.76864
cg03380819	5	746491	TPPP;TPPP	Island	0.00996859	0.0102294	-4.20959e-05	0.855112	0.0104211	0.0101611	-0.000454172	0.0614644
cg06936647	1	152162231	GATAD2B	Island	0.0184921	0.0185455	5.03921e-05	0.855112	0.0185381	0.0187773	0.000467631	0.0925294
cg13655570	7	148356895	PDIA4	Island	0.0114847	0.0117844	4.63188e-05	0.855115	0.0118619	0.0117673	-0.000150957	0.543686
cg09844257	2	15618967	NBAS	Island	0.00858583	0.00845699	-5.27952e-05	0.855123	0.0103523	0.00983521	-0.00016064	0.655639
cg11384661	10	122206125	PPAPDC1A	N_Shore	0.027953	0.0278906	0.000127593	0.855129	0.0313984	0.0299244	-0.000403697	0.635549
cg14375531	16	27188556	NSMCE1	S_Shore	0.973908	0.974191	9.20994e-05	0.855135	0.973684	0.974049	0.000144529	0.773246
cg22209355	1	234581307	NA	S_Shelf	0.909331	0.9079	0.000851893	0.855137	0.906353	0.905687	0.00131426	0.779896
cg11770323	11	85456900	PICALM;PICALM	N_Shore	0.0116758	0.0119182	5.16662e-05	0.855143	0.0125195	0.0124593	0.00011681	0.678133
cg05704093	12	117522	IQSEC3;IQSEC3	N_Shore	0.952945	0.952674	-0.00017614	0.855146	0.951572	0.952666	0.00155012	0.0973283
cg04590313	9	99859363	NANS	S_Shore	0.0114153	0.0113168	-7.35921e-05	0.855148	0.0128607	0.011586	-0.00128792	0.0014751
cg00873473	13	111119886	NA	S_Shore	0.970545	0.971106	0.000461521	0.855148	0.970983	0.970942	0.000181615	0.9298
cg22305129	17	78533375	B3GNTL1	NA	0.887617	0.887759	-0.000645072	0.855152	0.887172	0.888165	0.00335633	0.314689
cg06845853	17	3440415	TRPV1;TRPV1;TRPV1;TRPV1	NA	0.969937	0.969811	-0.000266938	0.855155	0.974074	0.97584	0.00164165	0.000259295
cg09484019	11	65895572	SLC29A2	Island	0.00990821	0.00998625	-5.20437e-05	0.855156	0.0103005	0.00962823	-0.000610679	0.0363055
cg21937958	1	100088254	AGL;AGL;AGL;AGL;AGL;AGL	Island	0.0844239	0.0812916	-0.000242369	0.855173	0.0881848	0.0810445	-0.00476526	0.000807734
cg22454011	16	28843555	RABEP2	Island	0.0395137	0.0397478	-0.000103896	0.855175	0.0394255	0.0397449	-0.000134365	0.81836
cg14142817	4	14950621	C1QTNF7	NA	0.902549	0.904869	0.0003501	0.855178	0.893812	0.897496	0.0013648	0.518637
cg00965133	1	3987074	NA	NA	0.625492	0.628399	-0.00086319	0.855181	0.614678	0.628428	0.0138297	0.00496247
cg17772028	3	150953065	COMMD2	Island	0.00344337	0.0034682	-1.73585e-05	0.855182	0.00364646	0.00345025	-0.00015147	0.0950637
cg08438690	1	88191123	NA	NA	0.562882	0.563003	0.000450005	0.855187	0.564217	0.566598	0.00328017	0.160937
cg01799429	15	43231996	DUOX1;DUOX1	Island	0.967909	0.96826	0.000135882	0.855198	0.967544	0.968792	0.00113288	0.138261
cg10046388	4	7703706	SORCS2	NA	0.659954	0.667684	-0.00091209	0.855199	NA	NA	NA	NA
cg00667760	12	27823766	KLHDC5	N_Shore	0.0376684	0.0370186	-0.000220883	0.855199	0.0486594	0.0432476	-0.0040545	0.00555813
cg24875857	2	66507641	NA	Island	0.0479571	0.0475966	0.000440644	0.855199	0.0600644	0.0523314	-0.00500779	0.0719024
cg23564243	16	31349455	NA	S_Shelf	0.750751	0.755314	-0.000581972	0.855205	0.729503	0.73851	0.00378942	0.268442
cg18693395	8	1426942	NA	N_Shore	0.802626	0.805625	0.000485739	0.855213	0.799959	0.802928	0.00349571	0.207307
cg14845962	13	75021896	UCHL3	Island	0.0121813	0.0126224	-7.41814e-05	0.855216	0.0127991	0.0120528	-0.000959168	0.0163286
cg07036035	13	78226637	NA	NA	0.945174	0.945235	-0.000230565	0.85522	0.943821	0.945434	0.00141293	0.252543
cg05133009	10	15942337	FAM188A;FAM188A	Island	0.00926994	0.00946942	-5.23185e-05	0.855224	0.00941337	0.00924451	-0.000295988	0.29297
cg14573268	11	67562939	TCIRG1	Island	0.00979536	0.00979031	4.08721e-05	0.85523	0.00972038	0.00929088	-0.000151672	0.543247
cg19321304	14	99776562	YY1	Island	0.016041	0.0157063	-7.73651e-05	0.855231	0.0167036	0.0154774	-0.000906527	0.0440532
cg23914904	7	7647396	RPA3	S_Shore	0.0441613	0.0442074	0.00013856	0.855233	0.0455659	0.0448321	0.000568001	0.445434
cg08677803	1	3605575	TP73;TP73;TP73;TP73	NA	0.724495	0.727737	-0.000820477	0.855238	0.705965	0.705211	-0.00579977	0.200256
cg25881985	8	19659674	NA	S_Shore	0.0294578	0.0285495	-0.000140323	0.85525	0.038906	0.0370226	-0.000489757	0.607402
cg23843620	20	29598769	HM13;HM13;HM13;PSIMCT-1	Island	0.405546	0.406248	-0.000587097	0.855252	0.399224	0.398564	-0.00300433	0.340324
cg14007549	13	36392744	SMAD9;SMAD9	Island	0.14685	0.146944	-0.000542661	0.855256	0.140712	0.138587	-0.00342934	0.223342
cg22159421	3	178976802	NA	NA	0.975062	0.974866	-0.000103265	0.855257	0.974131	0.974261	4.08423e-05	0.94537
cg10905593	1	27299651	SLC9A1	NA	0.822009	0.826529	0.00046053	0.855259	0.810485	0.817533	0.00274526	0.307129
cg26426488	20	59957183	NA	Island	0.765932	0.770743	0.000644129	0.855265	0.760002	0.763665	0.0027089	0.449807
cg11112729	15	41871618	SERF2	Island	0.0153017	0.0157352	6.7469e-05	0.855269	0.0158343	0.0153553	-0.000692691	0.0505324
cg08450554	6	158845052	TULP4;TULP4	NA	0.97393	0.975775	0.000130467	0.855272	0.971959	0.974722	0.00101271	0.227882
cg13868106	13	32538726	NA	NA	0.974795	0.975763	0.000130997	0.855273	0.974218	0.974915	-0.000213842	0.730376
cg08266839	7	101737421	SH2B2	NA	0.226855	0.222289	-0.000998319	0.855276	0.255891	0.250543	-0.00184491	0.736283
cg08068007	1	245345451	NA	N_Shore	0.943186	0.943199	0.000345723	0.855279	0.939317	0.942469	0.00363809	0.0545501
cg11147886	2	26104771	NA	NA	0.974669	0.976255	0.000168417	0.855283	0.972985	0.970895	-0.00355352	0.330546
cg04488647	2	45018227	NA	Island	0.0909869	0.0906417	0.000209425	0.855284	0.0988587	0.0978251	-0.000222602	0.867265
cg22664798	3	139376397	DBR1;DBR1	Island	0.00966207	0.00990417	0.00012564	0.855289	0.0102374	0.00980069	-0.000304964	0.648739
cg06686422	2	128219873	WDR33;WDR33	NA	0.971461	0.971155	-0.000141741	0.855289	0.970188	0.970452	0.000513012	0.516665
cg19907380	1	2195073	SKI	NA	0.903941	0.907347	0.0002765	0.855292	0.905129	0.907229	0.001109	0.448219
cg14453403	1	2355351	NA	NA	0.807431	0.80934	0.000404636	0.855295	0.806521	0.807467	-0.000137879	0.952764
cg00748432	9	101623514	NR4A3;NR4A3;NR4A3	Island	0.0173449	0.0172894	8.82684e-05	0.855299	0.0178854	0.0163151	-0.000874785	0.0693528
cg14662172	16	84494607	IRF8	NA	0.498601	0.493819	-0.00102485	0.8553	0.527809	0.52755	0.00476632	0.39582
cg19787508	3	124835554	MYLK;MYLK;MYLK;MYLK	NA	0.97252	0.972715	0.000110037	0.855305	0.972227	0.972234	6.24132e-05	0.916429
cg05939926	6	32234446	PPT2;PPT2	S_Shelf	0.971993	0.972227	-8.87241e-05	0.855311	0.970738	0.971189	-8.76079e-05	0.869603
cg22163490	6	27549022	ZNF184	Island	0.0274632	0.0278089	0.000117916	0.855327	0.0294261	0.0295355	0.000746527	0.272313
cg04781626	4	40913340	NA	Island	0.139656	0.136453	0.000503657	0.855335	0.145813	0.138792	-0.00670528	0.0135487
cg03942051	11	19692817	LOC100126784;NAV2;NAV2;NAV2	S_Shore	0.0876702	0.0876415	0.000422432	0.855348	0.102511	0.102051	0.00106816	0.67388
cg07491495	8	55250371	NA	NA	0.945547	0.945746	0.000157359	0.855351	0.945032	0.946107	0.00129919	0.114872
cg15464821	7	130442667	FLJ43663;FLJ43663	Island	0.0111118	0.0109411	-0.000111567	0.855355	0.0140775	0.0120586	-0.00163349	0.0211389
cg08461451	4	157158694	NA	NA	0.980807	0.980594	-9.34381e-05	0.855358	0.980577	0.980502	-4.70306e-06	0.992569
cg00371482	6	50926821	NA	S_Shore	0.0450896	0.0436911	0.00030128	0.855361	0.0553041	0.0530584	-0.000474928	0.824339
cg18489994	16	86207953	JPH3	S_Shore	0.878561	0.880375	0.000278323	0.855364	0.871269	0.873544	0.000460797	0.77736
cg21277505	12	54081050	OR6C65	NA	0.954979	0.955896	0.000180472	0.855372	0.954237	0.954784	0.000316964	0.736955
cg13795831	13	73937803	NA	NA	0.68909	0.687806	0.000785084	0.855375	0.69777	0.689076	-0.00595804	0.159408
cg06915732	20	7910622	TMX4	NA	0.949267	0.950372	-0.000178331	0.855377	0.947114	0.949049	0.000632476	0.515967
cg11080456	19	63705192	SLC27A5	S_Shelf	0.972733	0.97286	0.000118012	0.855377	0.972266	0.972893	0.000697994	0.301264
cg10650299	1	219982273	DUSP10;DUSP10	Island	0.039958	0.0395182	0.000231303	0.85538	0.0400594	0.0394587	0.00101602	0.426019
cg09030189	8	28803504	INTS9;HMBOX1;INTS9;HMBOX1;INTS9;INTS9;INTS9	N_Shore	0.00737208	0.00746935	-2.79671e-05	0.85538	0.00770928	0.00744423	-0.000226617	0.165049
cg23121140	6	127438643	NA	NA	0.86273	0.863773	-0.000504373	0.855391	0.849114	0.851275	0.000298119	0.922547
cg03175417	15	38923735	SPINT1;SPINT1;SPINT1	Island	0.030837	0.0304918	-0.000103537	0.855395	0.0301695	0.0302964	0.000279451	0.598519
cg18296189	22	48710142	NA	S_Shore	0.95742	0.958801	0.00014244	0.855417	0.955665	0.956893	0.000267643	0.718883
cg02516234	1	18305547	IGSF21	N_Shore	0.950872	0.95025	-0.000294253	0.855423	0.950431	0.950326	-0.000390881	0.800047
cg12861418	20	3134475	DDRGK1	S_Shore	0.944049	0.94226	0.000796761	0.855429	0.94198	0.942994	0.00276841	0.518401
cg08805675	2	129373501	NA	N_Shelf	0.940063	0.941679	0.000157914	0.855431	0.940909	0.942266	0.000674576	0.454056
cg00788222	17	8166440	ARHGEF15	NA	0.910356	0.911362	0.000231613	0.855439	0.908275	0.908506	0.000411031	0.738342
cg12546480	9	130839321	FAM73B	S_Shore	0.0299588	0.0305209	0.000107173	0.855439	0.0328414	0.0319814	-0.000469912	0.46232
cg04638205	17	8212974	KRBA2	NA	0.976353	0.976469	8.6474e-05	0.855441	0.97596	0.975906	-8.77055e-05	0.8569
cg27322071	19	3933657	SNORD37;EEF2	N_Shore	0.854653	0.857555	0.000354928	0.855453	0.848451	0.852328	0.00101541	0.604312
cg21779611	19	63747685	TRIM28;TRIM28	Island	0.00780304	0.00802392	4.19077e-05	0.855459	0.00806378	0.00768136	-0.000411247	0.073194
cg16168885	10	42976172	CSGALNACT2	NA	0.217256	0.208903	0.00123168	0.855462	0.257576	0.24384	-0.00104039	0.874688
cg05232241	20	324917	TRIB3	Island	0.971964	0.972523	9.94544e-05	0.855464	0.971697	0.97224	0.000213506	0.695058
cg19240483	2	10138170	CYS1	Island	0.0274549	0.0274722	8.55285e-05	0.855468	0.0286815	0.0271363	-0.00159427	0.00274596
cg12563935	8	56955629	LYN;LYN	Island	0.0594693	0.0590428	0.000166063	0.855477	0.0643068	0.0636362	7.95981e-05	0.937507
cg14189441	16	31399764	NA	S_Shelf	0.563013	0.563155	0.000958035	0.85548	0.585558	0.576129	-0.00502545	0.314814
cg06887167	7	154935445	NA	Island	0.0288348	0.0285528	7.15988e-05	0.855482	0.0295455	0.028787	-0.000376869	0.345843
cg26912671	11	93034457	KIAA1731	Island	0.00953455	0.00987521	4.09154e-05	0.855484	0.00980384	0.00984967	-6.36489e-05	0.783833
cg01851208	3	179758392	KCNMB2;KCNMB2	NA	0.924123	0.923448	0.000324295	0.855485	0.92486	0.924539	-9.28357e-06	0.995976
cg08218646	8	23243995	LOXL2	NA	0.962064	0.962128	-0.0001395	0.855492	0.960922	0.961849	0.000762868	0.362139
cg11852843	17	7420701	EIF4A1;SNORD10;SNORA67	S_Shelf	0.718211	0.721758	0.000403226	0.855496	0.710379	0.716509	0.00232144	0.306998
cg24517768	11	125731976	ST3GAL4	S_Shore	0.22129	0.219838	0.000763353	0.8555	0.23868	0.232249	-0.00174091	0.689834
cg14741855	21	36992394	SIM2;SIM2	Island	0.0939982	0.0925244	0.000326721	0.855503	0.10089	0.0990639	-0.000437248	0.824086
cg10702238	6	30095741	NCRNA00171	NA	0.916541	0.917341	-0.000345995	0.855512	0.918811	0.919918	-0.00015503	0.936542
cg16558208	19	1454812	NA	S_Shore	0.0689011	0.0699482	0.000209565	0.855527	0.0725611	0.0723606	-0.000457777	0.705799
cg24474409	7	3193858	NA	NA	0.917781	0.919286	0.000650172	0.855527	0.916868	0.918077	-0.000445789	0.899023
cg27438152	5	17544941	NA	S_Shore	0.971917	0.972318	-0.000109219	0.855531	0.971437	0.971723	-0.00024733	0.698776
cg06351682	16	5062086	ALG1	Island	0.00431576	0.00433041	-2.46457e-05	0.855532	0.00463266	0.00427631	-0.000324805	0.0143184
cg12604192	7	127627225	NA	N_Shore	0.97003	0.970437	0.000100373	0.855535	0.969618	0.970975	0.00127825	0.0184036
cg10898024	1	159066816	CD244;CD244;CD244	NA	0.942508	0.943954	0.000243954	0.855536	0.937839	0.940332	0.00100178	0.439003
cg14001157	10	133959909	STK32C	NA	0.847797	0.848051	-0.0013867	0.855538	0.847574	0.845003	-0.00353552	0.652975
cg13502592	19	61518254	NA	Island	0.00452545	0.00452098	-2.72184e-05	0.855539	0.00550597	0.0047723	-0.000576388	0.00306136
cg19422300	8	50980836	NA	N_Shelf	0.430288	0.431953	0.000785118	0.85554	0.393724	0.399922	0.00549132	0.223728
cg10119342	18	12425844	NA	S_Shore	0.977035	0.977069	9.17291e-05	0.855544	0.976142	0.976294	0.000117059	0.82339
cg01101911	11	83082139	DLG2;DLG2;DLG2	NA	0.759352	0.766314	0.000822687	0.855548	0.726566	0.741225	0.00815888	0.0838841
cg01872947	2	74610142	HTRA2;AUP1;HTRA2;HTRA2;HTRA2	Island	0.00826143	0.0082286	-4.07439e-05	0.855552	0.00846884	0.00834868	-0.000183126	0.394954
cg24182581	11	61414726	FADS3	N_Shore	0.012936	0.0132497	6.96816e-05	0.855553	0.0133492	0.0131849	-6.5602e-05	0.846194
cg18584578	4	147026741	ZNF827	NA	0.80724	0.808853	0.00047435	0.855557	0.816258	0.818594	0.00227293	0.382625
cg02520270	1	54713121	NA	Island	0.0147622	0.0146672	5.9666e-05	0.855558	0.0155778	0.014812	-0.000481795	0.177347
cg23291098	2	138975629	SPOPL	Island	0.00927144	0.00941255	4.38839e-05	0.85557	0.00993093	0.00962845	-0.000318049	0.179604
cg00073003	5	175231641	CPLX2;CPLX2	Island	0.0402096	0.040343	-0.000113873	0.855573	0.0428076	0.0425798	0.000577566	0.391617
cg21760402	17	43963873	HOXB1	S_Shore	0.833301	0.839132	0.000628418	0.855577	0.805364	0.815584	0.00313439	0.390605
cg07813031	10	102737108	MRPL43;C10orf2;C10orf2;MRPL43;MRPL43;C10orf2;MRPL43;C10orf2	Island	0.00838377	0.00850486	2.56669e-05	0.855586	0.00857457	0.00840064	-0.000169896	0.20397
cg18918137	11	124871018	FEZ1;FEZ1	Island	0.017883	0.0177704	6.6807e-05	0.855589	0.0184073	0.0181421	-0.00024646	0.498752
cg14585371	3	62338682	NA	N_Shore	0.0451413	0.0452009	0.000203136	0.855594	0.0511815	0.0515179	0.000540086	0.647654
cg13580649	2	3866310	NA	NA	0.970504	0.970548	0.000105306	0.855596	0.969338	0.970152	0.000996143	0.0991185
cg04305325	20	22349404	LOC284788;LOC284788	NA	0.944873	0.945597	0.000164643	0.855597	0.944253	0.946301	0.00247497	0.00635166
cg16492615	11	65316750	OVOL1	NA	0.714506	0.717719	-0.000793946	0.8556	0.695219	0.696779	-0.00280387	0.528804
cg01890726	17	76649857	BAIAP2;BAIAP2;BAIAP2;BAIAP2	NA	0.962853	0.963426	0.000125105	0.855612	0.962209	0.963178	0.000479485	0.434666
cg13945301	13	106663769	FAM155A	NA	0.955284	0.955561	-0.000186289	0.855613	0.954281	0.954928	0.000648204	0.511594
cg13901675	6	135417830	HBS1L;HBS1L;HBS1L	Island	0.00863774	0.00861777	-3.40932e-05	0.855618	0.00878314	0.00844922	-0.000298793	0.131525
cg23184556	10	31475739	NA	NA	0.0837547	0.0790004	-0.000485113	0.855625	0.105778	0.0986842	-0.0010306	0.735368
cg25029562	2	1194376	SNTG2	NA	0.932218	0.933086	0.000187638	0.855639	0.930688	0.931642	0.000469411	0.655615
cg04824247	17	23735840	SARM1	Island	0.0232167	0.0229365	-0.000108918	0.85564	0.0247114	0.0233813	-0.00116715	0.0772643
cg23238677	3	53771106	CACNA1D;CACNA1D;CACNA1D	NA	0.98428	0.984617	5.60093e-05	0.85564	0.98409	0.984287	0.00011829	0.708232
cg00348244	10	51236679	NCOA4;NCOA4;NCOA4	S_Shore	0.913561	0.91293	-0.00032661	0.855643	0.910876	0.91265	0.00138623	0.472624
cg22032946	7	302833	FAM20C	Island	0.987988	0.988664	7.75611e-05	0.855663	0.987425	0.988564	0.000413077	0.364405
cg27640078	11	406605	SIGIRR;SIGIRR	Island	0.0121028	0.012251	-4.57319e-05	0.855663	0.0123938	0.0122403	-0.000159762	0.566673
cg22837499	12	47532334	DDX23	Island	0.0246521	0.0251265	-8.76225e-05	0.855667	0.0244264	0.0244891	-0.000118925	0.807562
cg23245711	8	143622969	BAI1	Island	0.764555	0.767634	-0.000581114	0.855671	0.741895	0.746392	0.000333831	0.921861
cg04352139	3	198148863	NCBP2;NCBP2	NA	0.983309	0.984381	9.27352e-05	0.855673	0.981877	0.983805	0.000812814	0.140013
cg13751386	2	241192536	CAPN10	NA	0.589846	0.590311	-0.000491486	0.855674	0.592389	0.594298	0.000202184	0.941334
cg03169180	7	4770337	FOXK1	S_Shore	0.970812	0.972836	0.000166784	0.855684	0.968134	0.97157	0.00144823	0.155754
cg10712668	17	60655482	NA	NA	0.271268	0.264681	0.00127344	0.855688	0.316582	0.299684	-0.00653325	0.352893
cg03890362	1	38227850	SF3A3	Island	0.0140462	0.0139429	5.0599e-05	0.855696	0.0140304	0.0133924	-0.000406834	0.140219
cg21123686	19	41040255	KIRREL2;KIRREL2;KIRREL2	S_Shore	0.278617	0.275181	-0.000657149	0.855697	0.288195	0.283123	-0.00313932	0.399665
cg07369363	22	36297515	LGALS2	NA	0.931518	0.932298	0.000210794	0.855701	0.933535	0.9341	0.00016984	0.867197
cg23149072	7	39572538	C7orf36;C7orf36	Island	0.0378367	0.0381751	0.000174027	0.855716	0.0451423	0.044047	-0.000414768	0.68472
cg12129596	1	87153782	SEP15;HS2ST1;SEP15;HS2ST1	Island	0.0100509	0.0100314	-6.92086e-05	0.85572	0.011082	0.0100812	-0.000987458	0.00659138
cg01494399	14	103260503	ZFYVE21	N_Shelf	0.796779	0.803532	-0.00072798	0.855721	0.765399	0.771175	-0.00327123	0.426012
cg12485926	11	9739791	NA	S_Shelf	0.721955	0.728983	-0.00103808	0.855727	0.685226	0.692938	-0.00160463	0.783955
cg06296788	7	107088175	SLC26A4;LOC286002	N_Shore	0.0674377	0.0666675	0.000279444	0.855729	0.0815007	0.0809634	0.00115292	0.502543
cg24286812	11	44865249	TSPAN18	NA	0.937353	0.938766	0.000205998	0.855729	0.932639	0.93168	-0.00277919	0.0252191
cg19375418	13	112634362	NA	NA	0.91467	0.914784	-0.000259461	0.85573	0.917656	0.913301	-0.00506777	0.000474938
cg01488575	19	1236773	EFNA2	N_Shore	0.018316	0.0188355	5.98584e-05	0.85573	0.018496	0.0187781	7.51427e-05	0.824842
cg25569396	6	32228879	PPT2;PRRT1;PPT2	N_Shore	0.509051	0.519993	0.00144234	0.855734	0.463608	0.484867	0.0108068	0.192288
cg15939937	20	47096050	CSE1L	N_Shore	0.00679837	0.00680392	3.39091e-05	0.855746	0.00818621	0.00744851	-0.000616033	0.0213784
cg10516061	14	96038498	PAPOLA;PAPOLA	Island	0.0111684	0.0105537	-0.000130969	0.855747	0.0121703	0.0105518	-0.00122448	0.0744617
cg24729352	16	48447668	NA	Island	0.0406941	0.0414415	0.000145693	0.855755	0.0414046	0.0410477	-0.00045644	0.527741
cg08289692	16	88193501	NA	S_Shelf	0.539863	0.546915	0.000914192	0.855757	0.531306	0.543229	0.00504504	0.297101
cg06355870	5	71551649	MRPS27	NA	0.960836	0.961099	-0.000128398	0.855763	0.960523	0.960706	-0.000128626	0.856094
cg25109663	17	55397036	RNFT1	Island	0.0111152	0.0111957	4.82643e-05	0.855765	0.011945	0.0113063	-0.000561267	0.0377864
cg09058650	5	122451958	PRDM6	N_Shore	0.0134223	0.0137319	4.02992e-05	0.855768	0.0138574	0.0140047	2.7325e-05	0.912455
cg01258488	10	451992	DIP2C	S_Shore	0.89503	0.897759	-0.000501543	0.855768	0.897297	0.897682	-0.000678443	0.803202
cg11675165	16	2078087	TSC2;TSC2;TSC2	N_Shore	0.843673	0.84713	0.000392917	0.855771	0.836078	0.84088	0.0014601	0.517494
cg27474957	7	4769402	FOXK1	Island	0.98259	0.982753	7.55292e-05	0.855773	0.981908	0.982641	0.000725934	0.100872
cg02470179	5	1917520	NA	NA	0.95675	0.956662	-0.000166771	0.855787	0.956809	0.956921	0.00046494	0.610101
cg07545278	3	59619325	NA	NA	0.965937	0.966458	0.000278087	0.855793	0.963156	0.964316	0.000423277	0.789401
cg02898499	9	35722498	TLN1;CREB3;CREB3	Island	0.0122922	0.0124439	-3.19308e-05	0.855803	0.0124947	0.0128446	0.000300114	0.0975794
cg03585974	12	130945057	ULK1	N_Shore	0.128077	0.131194	-0.000470078	0.855809	0.134397	0.132456	-0.00735165	0.00492701
cg23485627	16	838183	NA	N_Shore	0.982001	0.98199	5.42334e-05	0.855812	0.981274	0.98192	0.000701733	0.0249732
cg26183250	9	138772658	LCN8	N_Shelf	0.907077	0.90998	-0.000444043	0.855815	0.904026	0.909618	0.00220115	0.315281
cg12486296	8	141040561	TRAPPC9;TRAPPC9	Island	0.903684	0.90447	-0.000238122	0.855816	0.901877	0.905362	0.00215751	0.0924887
cg02890194	5	128824494	ADAMTS19	Island	0.00695103	0.00703004	3.87317e-05	0.855832	0.00805904	0.00725329	-0.000640309	0.00601527
cg07364154	11	68610491	TPCN2	S_Shelf	0.959664	0.959659	-0.000184305	0.85584	0.957411	0.957234	-0.000130681	0.906098
cg00870095	15	72208576	LOC283731;ISLR2;ISLR2;ISLR2;ISLR2	Island	0.0269	0.0267548	0.000107654	0.855843	0.0267206	0.0274591	0.000942082	0.111655
cg27178045	17	24075626	TLCD1;TLCD1	N_Shore	0.868391	0.872314	-0.000364347	0.855859	0.855819	0.858332	-0.00180443	0.414231
cg04981737	12	24628672	C12orf67	NA	0.95009	0.949432	-0.000204733	0.855859	0.947491	0.948976	0.00201665	0.071551
cg22639895	10	134129399	NA	NA	0.947456	0.948376	0.000147606	0.85586	0.947899	0.948757	8.68663e-05	0.913797
cg05591123	9	124066679	MRRF;MRRF;RBM18;RBM18;RBM18	Island	0.0988857	0.0980485	0.00037668	0.855864	0.0985105	0.0967215	0.00149955	0.475236
cg00867230	16	350275	NA	Island	0.918044	0.91904	-0.000208837	0.855866	0.915297	0.918046	0.00174515	0.156846
cg18597940	7	154722456	INSIG1;INSIG1;INSIG1	S_Shore	0.709035	0.712027	0.00116608	0.85587	0.702426	0.711476	0.00701099	0.260429
cg04799451	15	42791615	B2M	Island	0.00314199	0.00315248	-1.53142e-05	0.855874	0.00338472	0.00311588	-0.000245289	0.0055803
cg23071997	14	90808850	CCDC88C	Island	0.874557	0.874986	-0.000406774	0.855875	0.866012	0.865891	-0.0010958	0.649789
cg05635923	2	84371274	LOC388965	Island	0.96251	0.96445	0.00024199	0.855878	0.962809	0.964325	5.42585e-05	0.967663
cg23270841	12	112400721	NA	N_Shore	0.0554645	0.0553495	-0.000164839	0.855889	0.0583011	0.0576003	-0.000968163	0.31861
cg07852557	12	75902694	NA	NA	0.955962	0.95703	-0.000146846	0.8559	0.955734	0.9574	0.00040116	0.62349
cg26665764	6	73991846	KHDC1L	NA	0.979216	0.979273	-0.000120173	0.855909	0.977736	0.979081	0.000587589	0.700734
cg26239495	19	6663593	C3	S_Shore	0.970423	0.970642	8.38742e-05	0.85592	0.969085	0.969475	0.000274693	0.587742
cg00710862	12	122320024	CDK2AP1	Island	0.0341488	0.0326109	-0.000212836	0.855931	0.0375912	0.0362043	0.000292461	0.826092
cg22575436	8	145551626	FBXL6;GPR172A;FBXL6	N_Shore	0.745169	0.749067	-0.000474846	0.855938	0.729866	0.729358	-0.0046956	0.0895715
cg01015123	17	7548820	EFNB3	N_Shore	0.235799	0.231715	-0.000347628	0.855943	0.238124	0.232498	-0.00392229	0.0379837
cg25689167	22	37868249	CBX7	N_Shelf	0.959099	0.960011	0.00013318	0.855945	0.959767	0.960273	-0.000365238	0.623628
cg14491667	1	24614753	NIPAL3	N_Shore	0.0171999	0.0173402	5.80637e-05	0.855945	0.0173185	0.0170106	6.00422e-05	0.852186
cg05590361	1	3816285	LOC100133612	S_Shore	0.948835	0.948808	0.000188787	0.855952	0.950478	0.950699	0.000499564	0.550988
cg16380285	4	141638619	NA	Island	0.0140839	0.0147182	-6.05143e-05	0.855959	0.014249	0.0144157	-0.000245712	0.436377
cg25243721	12	47869109	TUBA1A;TUBA1A	Island	0.00500681	0.00478037	-6.33091e-05	0.855964	0.00895266	0.0073124	-0.00113595	0.161213
cg07163168	22	47349264	FAM19A5	N_Shore	0.950164	0.950012	0.000185209	0.855974	0.947459	0.949522	0.00255799	0.0230476
cg14218053	1	67922914	GADD45A	N_Shore	0.0204808	0.0204726	-0.000127044	0.855977	0.0248409	0.0226397	-0.00201	0.0297682
cg20001791	1	32438037	CCDC28B	N_Shore	0.93989	0.941449	-0.000192968	0.855983	0.938179	0.939079	-0.000662376	0.526031
cg23719877	1	6228177	HES3	Island	0.0202277	0.0205026	8.37478e-05	0.855984	0.0206325	0.0205533	2.59376e-05	0.952325
cg02837825	1	17751125	ARHGEF10L	NA	0.0198676	0.0201564	0.000129241	0.855988	0.0239444	0.0225251	-0.00157869	0.0453982
cg00458878	8	583194	NA	NA	0.984579	0.984848	6.82752e-05	0.855992	0.983994	0.985015	0.000866953	0.102643
cg15638338	1	1267775	DVL1	NA	0.959017	0.959973	0.000138993	0.855994	0.960364	0.960386	-0.000211543	0.766973
cg27603915	4	895288	GAK	N_Shelf	0.986733	0.986811	-4.80526e-05	0.855999	0.986417	0.986453	-0.00012565	0.63276
cg14962049	3	16232060	GALNTL2	NA	0.957093	0.956543	-0.000226872	0.855999	0.955038	0.955184	0.000183872	0.884493
cg13687998	1	7216805	CAMTA1	NA	0.982833	0.983103	5.85791e-05	0.856007	0.982639	0.982821	4.68672e-05	0.883779
cg15932980	12	28015401	PTHLH;PTHLH;PTHLH;PTHLH	S_Shore	0.154721	0.149773	0.000838242	0.856013	0.169981	0.158415	-0.00452689	0.360217
cg17412654	11	7941742	NLRP10	NA	0.975636	0.975966	8.26522e-05	0.856019	0.975643	0.975783	-4.18146e-05	0.920091
cg10355455	4	20311475	PACRGL;PACRGL;PACRGL;PACRGL	S_Shore	0.00560942	0.00561797	-2.89283e-05	0.856021	0.00616694	0.00559293	-0.000531092	0.00175971
cg16519300	16	18990854	COQ7	S_Shelf	0.959796	0.95838	-0.000271624	0.856021	0.957592	0.957698	0.000684246	0.649269
cg26819590	16	13921438	ERCC4	Island	0.0188485	0.0189339	8.68013e-05	0.856025	0.0197468	0.0192114	-0.000697764	0.148701
cg12973941	1	200218022	RNPEP	N_Shore	0.0950523	0.0937264	0.000530147	0.856031	0.0864657	0.0897745	0.00334128	0.228388
cg00137156	12	81276639	C12orf26;CCDC59;CCDC59	Island	0.0132921	0.0132536	-5.35308e-05	0.856035	0.0137638	0.0134394	-0.000189259	0.538457
cg04398060	22	16228581	NA	N_Shore	0.659821	0.666131	0.000833014	0.85604	0.645656	0.656689	0.00328314	0.486418
cg16434502	12	74765172	NAP1L1;NAP1L1	Island	0.0261513	0.0264457	-0.000156906	0.856041	0.0276845	0.0261344	-0.0016415	0.0649173
cg05946513	22	36710385	SOX10;SOX10	S_Shore	0.915328	0.917088	-0.000233258	0.856045	0.914714	0.915779	-0.000415749	0.743742
cg19739774	15	24798758	GABRG3	Island	0.0213654	0.0217551	0.000125551	0.85605	0.021476	0.0214427	-0.000134413	0.838988
cg26678187	17	17057492	FLCN	NA	0.953603	0.954719	0.000169463	0.856051	0.951	0.94998	-0.00260719	0.00776849
cg10179315	6	26656062	NA	N_Shelf	0.945315	0.94516	-0.000217884	0.856059	0.946204	0.945112	-0.000681728	0.560169
cg05593336	14	104760811	BRF1;BRF1	NA	0.913282	0.916993	-0.000512917	0.856081	0.898168	0.904534	0.0032802	0.342683
cg18522547	12	62459809	TMEM5	Island	0.0436675	0.0432691	0.000144318	0.856083	0.0466441	0.0445633	-0.00164308	0.0539341
cg03831847	22	38227526	SMCR7L	N_Shore	0.558336	0.56521	0.00068221	0.856085	0.527873	0.538352	0.00320553	0.38497
cg16904306	19	32988684	NA	Island	0.969638	0.969926	-0.000108183	0.856086	0.969437	0.969803	-0.000122009	0.846846
cg09304395	8	8280986	NA	Island	0.0183038	0.0182202	-0.000159344	0.856089	0.0253028	0.023855	-0.000765826	0.430415
cg19737468	6	149110132	UST;UST	Island	0.014152	0.0144135	-5.14021e-05	0.85609	0.0145302	0.014347	-0.000317564	0.254764
cg01248878	7	129918231	MESTIT1;MEST;MEST;MEST	Island	0.411192	0.413048	-0.00062704	0.856093	0.410818	0.401976	-0.00968674	0.0044643
cg10649897	19	329427	NA	S_Shelf	0.646481	0.648275	0.000722151	0.856094	0.646649	0.647481	-0.000857324	0.832862
cg16385571	1	17318674	PADI2	Island	0.0150425	0.0151751	5.37882e-05	0.856101	0.0154504	0.0152459	-0.000132129	0.696164
cg25660566	10	70744356	HK1;HK1;HK1;HK1	N_Shelf	0.873505	0.867444	0.0014467	0.856104	0.862906	0.860913	0.00715235	0.363384
cg00550797	5	65289967	ERBB2IP;ERBB2IP	NA	0.622355	0.62461	0.000605946	0.856105	0.612081	0.615602	0.00340129	0.306462
cg07724015	3	196472789	C3orf21	Island	0.0338618	0.0341712	-0.000109571	0.856106	0.0329358	0.0337722	0.000664507	0.245728
cg09600028	16	76380722	VAT1L	S_Shore	0.0089901	0.00888822	-4.55889e-05	0.856109	0.0106956	0.00996397	-0.000460493	0.136853
cg18190866	2	97810097	TMEM131	NA	0.928204	0.926069	-0.000467077	0.856117	0.925376	0.925934	0.00161798	0.543307
cg09721144	7	7646600	RPA3	Island	0.0247218	0.0247305	0.00011427	0.856118	0.0257361	0.0244238	-0.000204037	0.752863
cg26958735	9	139057379	NPDC1	N_Shelf	0.912325	0.914348	-0.000360764	0.856126	0.909942	0.912538	0.00146796	0.4513
cg05214427	2	176684374	NA	N_Shore	0.0236611	0.0237203	-6.47572e-05	0.856134	0.0252181	0.0250584	-5.91734e-05	0.874834
cg15219014	1	198856205	KIF14;KIF14	Island	0.0256374	0.0260477	-7.67955e-05	0.856136	0.0263498	0.0265761	-9.60535e-05	0.824186
cg25925833	8	47070092	NA	NA	0.690916	0.693016	0.000772025	0.856139	0.696397	0.700704	0.00163947	0.705448
cg16410796	3	37415139	C3orf35;C3orf35	NA	0.978248	0.978366	-6.81375e-05	0.856149	0.978271	0.978582	0.00012634	0.734091
cg20775810	10	112197317	NA	NA	0.0584304	0.0592887	0.000586791	0.856151	0.0640162	0.0670697	0.00423153	0.252459
cg15279832	7	29486176	CHN2;CHN2;CHN2	NA	0.914133	0.916195	0.000231604	0.856158	0.915559	0.917639	0.000254405	0.840221
cg04082793	7	154315495	DPP6;DPP6;DPP6	Island	0.903956	0.904894	-0.000496854	0.856159	0.903587	0.904551	-0.000318256	0.902691
cg23146180	16	3447876	NAT15;NAT15;NAT15	Island	0.0181829	0.0186507	-8.1288e-05	0.856159	0.0198746	0.0181572	-0.00224221	8.32134e-07
cg15705865	1	1591068	LOC728661;CDK11B;CDK11B;CDK11B;CDK11B;CDK11B;CDK11B	Island	0.959147	0.958609	-0.000208027	0.856168	0.957123	0.95814	0.00147584	0.200639
cg12738763	7	149101268	ZNF467	Island	0.0411545	0.0411038	-0.000156787	0.856168	0.0421458	0.0417431	0.00117945	0.196757
cg01647308	15	52684710	UNC13C	NA	0.810238	0.816641	-0.000694098	0.856169	0.78072	0.790761	0.00231303	0.563961
cg07997596	22	20326346	SDF2L1	Island	0.0123757	0.0126434	3.78255e-05	0.856173	0.0128009	0.0124719	-0.000363785	0.0541855
cg25320665	21	44033658	RRP1	Island	0.0245969	0.0248812	0.000135374	0.856176	0.0255268	0.0251658	-0.00104565	0.144664
cg23886165	19	62341460	ZIM3	NA	0.966958	0.966928	-0.000136566	0.856187	0.965361	0.966345	0.000787968	0.306796
cg01716499	2	220038990	SPEG	NA	0.949238	0.949297	-0.000137634	0.856191	0.949858	0.949743	-0.000283191	0.699851
cg20168806	21	34669752	FAM165B	Island	0.0761316	0.0763736	-0.000202344	0.856198	0.0759514	0.0758659	0.000809441	0.469441
cg09895354	14	73388171	PTGR2;PTGR2;PTGR2	Island	0.0117624	0.0118392	5.74856e-05	0.8562	0.0136056	0.0134983	0.000304197	0.467095
cg04978583	2	155022274	NA	NA	0.924487	0.925535	0.000188155	0.856206	0.925336	0.92393	-0.0023374	0.0290404
cg03000585	2	47022037	MCFD2;TTC7A;MCFD2;TTC7A	Island	0.0160283	0.0160109	-6.53444e-05	0.856207	0.0163488	0.0153542	-0.000919781	0.0129245
cg04391135	1	22983598	EPHB2;EPHB2	Island	0.985719	0.985804	3.84362e-05	0.85621	0.985179	0.98554	0.000269424	0.244614
cg20556786	10	29737911	LOC387647	N_Shore	0.81441	0.816268	-0.000545446	0.856211	0.807893	0.815002	0.00512001	0.102625
cg16008631	10	79339934	DLG5	NA	0.945745	0.946168	-0.000192034	0.856227	0.945428	0.947837	0.0017925	0.0650746
cg22166248	11	67033029	CDK2AP2	S_Shore	0.0329181	0.0332648	0.000173115	0.856229	0.0352022	0.0324199	-0.00289052	0.0060244
cg15315493	1	45045220	TCTEX1D4;TCTEX1D4	S_Shore	0.913423	0.916805	-0.000387507	0.856232	0.897016	0.902958	0.00159503	0.493977
cg16617872	12	80676756	PPFIA2	Island	0.0222374	0.022334	7.76783e-05	0.856235	0.022859	0.0217443	-0.0011295	0.0139809
cg20902146	10	3409897	NA	NA	0.96061	0.960932	-0.000129052	0.856239	0.960162	0.960815	0.000787788	0.230982
cg00253065	10	118598831	NA	Island	0.0173473	0.0172835	-8.10817e-05	0.856244	0.0182277	0.0176944	-6.20113e-05	0.900485
cg27329371	5	172937860	LOC285593;LOC285593	NA	0.954066	0.953242	-0.000957095	0.856254	NA	NA	NA	NA
cg14339397	14	80706368	NA	NA	0.00728792	0.00736704	3.4722e-05	0.856255	0.00752173	0.00734887	-0.000250584	0.18641
cg06023161	10	61693671	ANK3	NA	0.971639	0.972145	0.000178148	0.856258	0.969131	0.971078	0.00144211	0.167893
cg04171526	5	55184250	IL31RA	NA	0.340466	0.33073	-0.001644	0.856267	0.386811	0.358149	-0.016547	0.0695202
cg18972885	21	44033935	RRP1;RRP1	Island	0.012444	0.012101	-0.000102167	0.85627	0.014029	0.0120074	-0.00168572	0.00460451
cg05148373	2	220129161	OBSL1	Island	0.984959	0.984714	4.70197e-05	0.856272	0.984727	0.984612	0.000115597	0.63131
cg02025871	16	54946530	GNAO1	NA	0.944838	0.944775	0.000164015	0.856278	0.94739	0.945595	-0.00163391	0.0778398
cg26420724	6	97388974	GPR63;GPR63	N_Shelf	0.958861	0.958484	0.000237705	0.856284	0.958144	0.958784	0.00117706	0.414193
cg25469870	19	53332531	LIG1	Island	0.951002	0.951749	0.000137523	0.856287	0.950913	0.951616	0.000546042	0.425327
cg13916352	10	94816309	CYP26C1	Island	0.221282	0.21944	-0.000555571	0.85629	0.244197	0.235738	-0.00575012	0.0629371
cg12644659	6	167882094	NA	S_Shelf	0.91822	0.918267	-0.000457288	0.856294	0.912274	0.915425	0.0050056	0.0574111
cg25503888	10	99299898	UBTD1	NA	0.76604	0.773206	-0.000801979	0.856296	0.73702	0.745104	-0.000591803	0.898144
cg08723131	1	21982182	USP48;USP48;USP48;USP48	Island	0.00651619	0.00625547	-7.66912e-05	0.856297	0.00695643	0.00648827	-0.000156569	0.73181
cg09827752	6	33193568	HLA-DPB2	S_Shore	0.15774	0.157544	0.00129911	0.856301	0.166609	0.167264	0.00326907	0.651636
cg00912467	15	73102777	PPCDC	N_Shore	0.015631	0.0158373	-5.84884e-05	0.856301	0.0153474	0.015224	-3.16434e-06	0.992035
cg25700897	8	9036263	PPP1R3B	NA	0.972605	0.972599	-0.000107769	0.856309	0.971505	0.971938	0.000154032	0.793264
cg10983208	1	11773903	MTHFR	NA	0.929357	0.931741	0.000302484	0.856311	0.925128	0.927256	-0.000469853	0.782301
cg16891020	3	182029066	NA	Island	0.950444	0.949998	0.000131331	0.856316	0.949583	0.949678	0.000622188	0.418206
cg15742777	10	824428	NA	NA	0.963263	0.963718	0.00012382	0.856321	0.962982	0.963392	6.31943e-05	0.927123
cg25402137	3	131176481	TRH	Island	0.0267066	0.0268888	0.000110243	0.856322	0.0302266	0.0282403	-0.0016955	0.0084277
cg15863827	15	50029351	LEO1	NA	0.98312	0.983157	-5.90466e-05	0.856338	0.982313	0.982742	0.000418099	0.222064
cg02965092	6	34209377	GRM4;GRM4	NA	0.93696	0.936933	0.000193108	0.856341	0.936669	0.935989	0.00025114	0.811552
cg27005118	14	101066195	NA	S_Shelf	0.0229236	0.0227598	0.000233979	0.856342	0.0352121	0.0305634	-0.00309183	0.0992902
cg17516963	4	190803169	NA	N_Shore	0.956419	0.956686	0.000156844	0.856346	0.95443	0.95575	0.000788708	0.363552
cg19764973	3	66539290	LRIG1	NA	0.972917	0.973231	9.2592e-05	0.856348	0.972902	0.973073	2.61995e-05	0.958577
cg24530786	7	48036270	SUNC1;SUNC1	NA	0.968523	0.967724	0.000265042	0.856348	0.967502	0.966462	-0.000286649	0.859009
cg11197418	13	113160157	DCUN1D2	NA	0.928049	0.928636	0.00045862	0.856349	0.928884	0.928839	-0.000275848	0.911403
cg07629454	15	72073788	PML;PML;PML;PML;PML;PML;PML;PML;PML	S_Shore	0.00462709	0.00468661	2.66324e-05	0.856351	0.00510788	0.00491353	-0.000132154	0.468766
cg14201634	18	53621402	NA	Island	0.007785	0.00801746	2.5868e-05	0.856351	0.00810999	0.00795767	-0.000249087	0.0991719
cg13917273	7	128272312	FLNC;FLNC	S_Shelf	0.956312	0.956747	-0.000133908	0.856352	0.955038	0.956569	0.00135591	0.0546014
cg17271585	1	66990753	TCTEX1D1;TCTEX1D1	Island	0.0143273	0.0144544	-4.9347e-05	0.856364	0.0151446	0.0152615	0.000102856	0.703663
cg16438210	1	53972284	GLIS1;GLIS1	N_Shelf	0.968459	0.968955	9.1554e-05	0.856367	0.967635	0.967902	9.43036e-05	0.86389
cg10145022	1	148799747	ADAMTSL4	N_Shore	0.901294	0.903039	-0.00027006	0.85637	0.895556	0.895218	-0.00239518	0.132979
cg12657361	1	221384171	TLR5	S_Shore	0.67501	0.683062	0.000905863	0.856371	0.678588	0.686858	0.000183743	0.970441
cg00373467	2	233607575	NEU2	NA	0.975988	0.976082	-8.76413e-05	0.856372	0.975566	0.975565	-0.000179915	0.710388
cg05160234	12	31703199	C12orf72;C12orf72;C12orf72	NA	0.0098095	0.00978288	-4.25784e-05	0.856378	0.00976312	0.00957229	-2.90858e-05	0.899307
cg07358254	10	75059191	NA	S_Shelf	0.845349	0.847656	-0.000379741	0.856379	0.827757	0.830742	-0.000617782	0.792571
cg13054378	2	232534642	DIS3L2;DIS3L2	Island	0.00910944	0.00921782	-3.84217e-05	0.856381	0.00971451	0.00931672	-0.000517187	0.0143189
cg27626299	22	37520247	DNAL4	S_Shore	0.0138106	0.0138693	-8.42856e-05	0.856381	0.0153909	0.0136437	-0.00149806	0.00380721
cg06126421	2	279550	FAM150B	Island	0.0137996	0.0136978	-5.60108e-05	0.85639	0.0137493	0.0135986	-2.95409e-05	0.929574
cg15160524	22	40408276	NHP2L1;NHP2L1	Island	0.617565	0.619109	-0.000702262	0.856391	0.615245	0.609285	-0.0070237	0.0714078
cg03094796	6	180035	NA	NA	0.733324	0.733417	-0.000514578	0.856396	0.741604	0.741074	-0.000157959	0.954883
cg00655283	16	83259136	NA	NA	0.823617	0.825729	-0.000462196	0.856401	0.821219	0.825504	0.00449404	0.0596138
cg03815621	1	22791674	EPHA8	N_Shore	0.758938	0.757914	-0.00163991	0.856406	0.737011	0.74308	0.00280957	0.750125
cg12864597	19	59911412	LILRP2	NA	0.899644	0.900692	0.000235448	0.856411	0.89982	0.899139	-0.00125292	0.36371
cg21896394	3	50528722	NA	NA	0.151049	0.146907	-0.000578564	0.856412	0.170259	0.161857	-0.00303816	0.369972
cg00955451	6	166431567	NA	NA	0.00707098	0.00688553	0.000113081	0.856417	0.00764898	0.00733618	0.000143578	0.868127
cg23869745	1	55765406	NA	NA	0.922951	0.924175	-0.000220574	0.856421	0.923687	0.925503	0.000790612	0.482964
cg04074033	14	90793641	NA	S_Shelf	0.959195	0.959889	0.00013196	0.856423	0.959219	0.960447	0.000938176	0.196047
cg26400341	17	54642573	C17orf71	Island	0.0121216	0.0118341	-5.1081e-05	0.856425	0.0130732	0.0126514	-5.46423e-05	0.859021
cg22253401	7	4747154	FOXK1	NA	0.958778	0.958891	0.000127364	0.856426	0.958477	0.958588	0.000117273	0.870547
cg12995777	18	59767842	HMSD	NA	0.766981	0.77521	0.000679655	0.85643	0.747606	0.758368	0.00251779	0.520997
cg04493025	12	50749635	C12orf44;C12orf44	Island	0.0277717	0.0276999	-9.61789e-05	0.856435	0.028555	0.027198	-0.000997447	0.0454289
cg09935440	1	242682220	ADSS	Island	0.0146882	0.0148375	-8.41554e-05	0.856444	0.0179899	0.0162059	-0.00161472	0.003885
cg19049837	14	68168869	NA	S_Shelf	0.950318	0.950172	-0.000350624	0.856445	0.949274	0.948819	-0.000401334	0.841114
cg10092263	2	99319480	EIF5B;TXNDC9	Island	0.00630644	0.00644505	3.84322e-05	0.856455	0.00668837	0.00619522	-0.000553057	0.012477
cg24120728	2	63132999	OTX1	N_Shore	0.308661	0.308167	0.000807177	0.856455	0.325817	0.310857	-0.0110544	0.0212668
cg26833395	19	2682726	NA	Island	0.958466	0.96085	-0.000197059	0.856465	0.958265	0.960657	0.000106288	0.927872
cg01513894	19	47607212	LIPE	S_Shore	0.908187	0.908818	-0.000203278	0.856467	0.906899	0.90795	0.00065012	0.547023
cg05892673	1	205562185	CD55;CD55	S_Shore	0.0495953	0.049139	0.000181223	0.856476	0.0525645	0.0496042	-0.00190706	0.0860064
cg14417896	2	238813823	HES6;HES6	Island	0.0174538	0.0172829	-8.56102e-05	0.856479	0.0193251	0.018214	-0.000965831	0.0345941
cg19953452	17	38101244	CNTNAP1	NA	0.933438	0.933896	-0.00018007	0.856482	0.932876	0.93412	0.00101659	0.312587
cg19125715	7	722636	PRKAR1B;PRKAR1B;PRKAR1B	S_Shelf	0.921524	0.922193	-0.000334516	0.856482	0.921065	0.922073	-0.00051928	0.783133
cg12368960	10	131083094	NA	NA	0.811671	0.816996	-0.000668087	0.856484	0.796691	0.79985	-0.00228575	0.553888
cg13249789	13	108116336	MYO16	NA	0.98486	0.98487	-7.27879e-05	0.856486	0.983987	0.984381	0.000376008	0.349113
cg25880347	13	24236621	RNF17	NA	0.888411	0.888786	0.000344124	0.856489	0.891187	0.889384	-0.00157704	0.426477
cg12779445	7	155489663	NA	NA	0.96847	0.967722	-0.000144779	0.85649	0.967573	0.967356	0.00020501	0.796575
cg27483261	1	144427029	CD160	S_Shore	0.855619	0.855824	0.000475005	0.856503	0.860506	0.858655	-0.00115208	0.652656
cg25726224	12	128747584	TMEM132D	N_Shelf	0.84161	0.844581	-0.000487865	0.856509	0.835301	0.838744	0.000607622	0.818868
cg16039960	16	79885590	NA	NA	0.274843	0.267093	0.00115523	0.85651	0.321045	0.314514	0.00220588	0.748279
cg13500194	11	85017276	TMEM126B;DLG2	Island	0.213817	0.218507	0.000406455	0.856513	0.217152	0.219538	0.00351472	0.13382
cg10083349	7	98815776	ARPC1B	NA	0.115228	0.113782	0.000470356	0.856513	0.133776	0.130426	-0.000752205	0.795086
cg18899999	2	207338659	MDH1B;FASTKD2;FASTKD2;FASTKD2;FASTKD2;FASTKD2	S_Shore	0.043597	0.0437231	0.000181459	0.856513	0.0437435	0.0414838	-0.000728411	0.44976
cg12438034	5	137542908	BRD8;BRD8;BRD8;KIF20A	S_Shore	0.00695225	0.00692755	2.90191e-05	0.856517	0.00717993	0.00677656	-0.000217715	0.182671
cg02093811	7	73133766	NA	N_Shelf	0.954715	0.954993	-0.000117779	0.856519	0.952967	0.952125	-0.00156432	0.0301592
cg27102297	11	73559520	C2CD3;C2CD3;PPME1	N_Shore	0.0364022	0.0368434	9.70152e-05	0.856522	0.0394816	0.0385588	-0.00057463	0.350925
cg07483266	13	24844657	ATP8A2	Island	0.0116384	0.0118543	3.73462e-05	0.856532	0.0121009	0.0121909	-4.10888e-05	0.846645
cg09253508	16	74087393	CHST6	S_Shore	0.964505	0.96484	9.28515e-05	0.856536	0.963977	0.96496	0.000527612	0.313371
cg18907770	8	916333	NA	N_Shore	0.953522	0.952591	-0.000277514	0.856545	0.95157	0.950888	0.000355972	0.83917
cg01490821	12	131927496	CHFR;CHFR;CHFR;CHFR;CHFR	Island	0.945485	0.948361	0.000300913	0.856548	0.943173	0.945968	0.00067708	0.715066
cg08960754	6	96132400	MANEA	Island	0.0103385	0.010314	-4.43181e-05	0.856551	0.0107395	0.0105204	-0.000154386	0.538243
cg23124755	6	168556537	NA	Island	0.973521	0.973122	-0.000170763	0.856551	0.971617	0.971845	0.000274972	0.782769
cg23692386	11	65082448	LTBP3;LTBP3;LTBP3	Island	0.243153	0.238092	0.000781721	0.856552	0.25467	0.250447	-0.00156209	0.730885
cg00398728	13	19032915	NA	N_Shore	0.981409	0.98244	-9.91008e-05	0.856552	0.980388	0.981989	0.000307991	0.606712
cg05180771	14	90790280	GPR68	S_Shore	0.484379	0.486062	0.000540457	0.856553	0.48153	0.484233	0.00212709	0.491222
cg01306151	11	6458170	ARFIP2;FXC1	N_Shore	0.951061	0.951407	-0.000167896	0.856554	0.949122	0.950338	0.000821548	0.408628
cg16667631	5	95092540	RHOBTB3	N_Shore	0.00835342	0.0082845	-3.8163e-05	0.856557	0.00892532	0.0080668	-0.000718954	0.00163782
cg02332115	11	20075805	NAV2;NAV2;NAV2;NAV2	NA	0.892423	0.894753	-0.000432392	0.856559	0.884639	0.887543	0.000404776	0.879639
cg27631107	6	33766032	ITPR3	S_Shore	0.978788	0.978834	8.19285e-05	0.856562	0.978588	0.979219	0.000568079	0.16654
cg03372174	16	87276023	MGC23284;SNAI3	S_Shore	0.0638833	0.0616688	-0.000294156	0.856564	0.067456	0.0652785	0.000892874	0.609352
cg23660896	17	71960782	AANAT;UBE2O	Island	0.028247	0.0283487	0.000137788	0.856565	0.0289535	0.0282775	-0.000865399	0.227068
cg12161935	11	92288401	NA	Island	0.988566	0.988456	-3.51524e-05	0.856565	0.988232	0.988565	0.000307862	0.124852
cg06317989	4	37692441	TBC1D1	N_Shore	0.970129	0.970562	9.91577e-05	0.85657	0.969315	0.969988	0.00017025	0.77555
cg18752527	11	464509	PTDSS2	S_Shore	0.925488	0.925559	-0.000538427	0.856571	0.922637	0.926953	0.00277125	0.139284
cg08547457	12	131478093	NA	Island	0.91208	0.912325	0.00027365	0.856578	0.908644	0.912599	0.00432508	0.0121015
cg19409156	6	33352150	B3GALT4;RPS18	N_Shore	0.853574	0.856889	0.000369731	0.856579	0.843049	0.848719	0.00219529	0.328796
cg06548710	2	29794974	ALK	NA	0.868142	0.868596	0.000560847	0.856581	0.870733	0.881046	0.0101938	0.000796889
cg09412782	8	66784250	MTFR1;MTFR1	NA	0.962371	0.961333	-0.000328354	0.856588	0.958176	0.959096	0.00124791	0.481974
cg15239263	11	2398472	TRPM5	N_Shore	0.753928	0.759983	-0.000586028	0.856588	0.726358	0.734467	0.00208276	0.560951
cg19801646	6	31797975	C6orf25;C6orf25;C6orf25;C6orf25;C6orf25;C6orf25;LY6G6C	N_Shore	0.738515	0.746595	-0.000908595	0.856591	0.705382	0.712776	-0.00326485	0.514941
cg21640994	10	114126063	ACSL5;ACSL5;ACSL5	NA	0.223337	0.219601	-0.000916015	0.856594	0.231959	0.229085	0.00308725	0.53449
cg26875637	21	34669429	FAM165B	Island	0.0260649	0.0266119	8.0748e-05	0.856596	0.0266673	0.0273093	0.000556997	0.218873
cg07849052	11	44247983	ALX4	NA	0.902624	0.904344	-0.000333193	0.856597	0.899454	0.903838	0.00119252	0.511914
cg16105620	19	44627880	SUPT5H;SUPT5H;SUPT5H;SUPT5H	Island	0.0266901	0.0273364	0.000147928	0.856604	0.027979	0.0272312	-0.00162307	0.0540491
ch.4.10585887R	5	1138895	SLC12A7	N_Shore	0.949894	0.950468	0.000159303	0.856607	0.950327	0.95067	-0.0004839	0.582563
cg05348123	10	102494029	PAX2;PAX2;PAX2;PAX2;PAX2	Island	0.0150921	0.0154737	5.61831e-05	0.856613	0.0162371	0.0156223	-0.00085922	0.0120781
cg09732851	15	20506998	CYFIP1;CYFIP1	NA	0.858574	0.862368	-0.000453696	0.856614	0.857867	0.857492	-0.00339745	0.163975
cg01439568	10	88461728	LDB3;LDB3;LDB3	Island	0.00711484	0.00710422	3.67373e-05	0.856614	0.00731731	0.00717587	-6.66614e-05	0.71847
cg00010789	20	61670643	PRIC285;PRIC285	Island	0.8056	0.805948	0.000463147	0.856624	0.807412	0.806561	2.63392e-05	0.992187
cg07263372	5	107745871	FBXL17	Island	0.0107078	0.0108591	-4.28854e-05	0.856628	0.0109778	0.0108618	-0.000255861	0.272943
cg22541143	13	112787345	MCF2L;MCF2L	N_Shelf	0.949674	0.950064	-0.000163898	0.856643	0.946513	0.948269	0.000642607	0.50687
cg10276869	19	2052362	AP3D1;AP3D1	S_Shelf	0.892851	0.893988	0.000266269	0.856648	0.890772	0.890056	-0.00112962	0.461112
cg10492999	7	138444394	ZC3HAV1;ZC3HAV1	Island	0.0142836	0.0142208	-5.66774e-05	0.856651	0.0142581	0.013875	-0.000170571	0.568422
cg14171343	1	1901925	KIAA1751	Island	0.918258	0.919013	0.000262792	0.856653	0.910278	0.913399	0.00252593	0.124783
cg23260190	11	9362685	IPO7	Island	0.00877983	0.0088323	-3.76402e-05	0.856655	0.00882698	0.00857633	-0.000251295	0.220385
cg04922501	14	37137493	NA	Island	0.281188	0.277968	-0.00104714	0.85666	0.31698	0.297385	-0.0146894	0.00758123
cg17341765	6	41128254	APOBEC2	NA	0.973409	0.973538	-8.58464e-05	0.856673	0.973602	0.973017	-0.000595478	0.185813
cg13984040	16	29736099	C16orf53	S_Shore	0.0227316	0.0228932	-9.75513e-05	0.856674	0.0239002	0.0226027	-0.00128295	0.014446
cg22072375	17	71073263	LLGL2;LLGL2	S_Shelf	0.950732	0.951789	0.000160162	0.856678	0.949246	0.950264	6.91619e-05	0.943862
cg13869233	7	138676341	C7orf55	Island	0.0117015	0.0118497	-4.42606e-05	0.856682	0.01218	0.0115251	-0.000686818	0.00663456
cg24481594	13	75021782	UCHL3	Island	0.010126	0.0102119	4.58022e-05	0.856685	0.0113887	0.0103964	-0.000744227	0.00569336
cg04421523	5	134898405	NEUROG1;NEUROG1	N_Shore	0.336029	0.334708	-0.00076786	0.856687	0.352242	0.349273	0.000460662	0.907495
cg19402624	9	32556798	NDUFB6;NDUFB6	Island	0.94486	0.945374	0.000171643	0.856689	0.942846	0.942025	-0.000967856	0.339548
cg23209575	17	1874282	RTN4RL1	Island	0.00612663	0.00614469	2.78647e-05	0.85669	0.00612489	0.00586714	-0.000240402	0.100965
cg16969872	12	123387141	NCOR2;NCOR2	Island	0.987745	0.987871	-0.000125555	0.85669	0.985924	0.9876	0.00117433	0.103114
cg27096807	3	30737237	NA	NA	0.957718	0.958178	-0.000203775	0.856699	0.956444	0.957649	0.000927461	0.386826
cg19891817	2	74227787	BOLA3;BOLA3	N_Shore	0.814184	0.81838	-0.000533494	0.856704	0.794052	0.798671	-0.00200037	0.533977
cg21088108	7	5357557	TNRC18	N_Shore	0.956849	0.956834	-0.000155652	0.856707	0.954324	0.956423	0.0016121	0.126914
cg07549297	2	176722713	MIR10B	N_Shore	0.305345	0.301311	0.000765616	0.856711	0.317451	0.301346	-0.00941253	0.0262973
cg14312391	6	35880977	LHFPL5	Island	0.0199721	0.0208482	-0.000109343	0.856716	0.0214789	0.0207124	-0.00113646	0.0646417
cg15714329	1	160220430	OLFML2B	Island	0.963326	0.963751	-0.00012436	0.856739	0.962769	0.962964	-0.000549484	0.442563
cg10865856	15	37331832	C15orf54	NA	0.954152	0.955032	-0.000256417	0.85674	0.953974	0.953569	-0.000560028	0.701722
cg01310784	12	115514204	NA	NA	0.615017	0.621486	-0.000946086	0.856741	0.572172	0.584477	0.00360999	0.487009
cg16684811	7	157394023	PTPRN2;PTPRN2;PTPRN2	N_Shore	0.689592	0.695533	-0.00108027	0.856744	0.654133	0.663631	-0.000166247	0.976934
cg02668208	19	1941896	BTBD2	Island	0.97372	0.973769	6.6493e-05	0.856748	0.973466	0.973842	0.000325411	0.372126
cg08661112	1	149429327	VPS72	NA	0.0126094	0.0129033	5.37065e-05	0.856748	0.0136103	0.0134414	1.55699e-05	0.961333
cg23511824	18	19453795	ANKRD29	Island	0.00921261	0.00922613	-4.21481e-05	0.85675	0.00958792	0.00923453	-0.00044241	0.0637306
cg04141610	20	275811	NRSN2	Island	0.0190369	0.0188338	-6.66469e-05	0.856751	0.019403	0.0190408	-0.000598079	0.103415
cg14166948	16	17072503	NA	NA	0.120319	0.119415	-0.000656775	0.856754	0.114187	0.118023	0.00264077	0.485107
cg17759736	2	241229954	NA	Island	0.97206	0.972185	9.98832e-05	0.856756	0.971323	0.972047	0.000784622	0.173019
cg04922029	12	111979949	DTX1	S_Shore	0.873917	0.879063	0.000410558	0.856764	0.872784	0.877225	-9.56308e-05	0.967978
cg00096418	6	4837328	CDYL;CDYL;CDYL;CDYL	NA	0.980678	0.980585	-7.95698e-05	0.856765	0.979597	0.979855	0.000170396	0.70896
cg01388054	6	168332642	NA	N_Shore	0.957883	0.958144	0.000131036	0.856767	0.95795	0.957864	4.94879e-05	0.946067
cg02938601	15	23005117	SNORD115-15;SNORD115-21;SNORD115-22	NA	0.927177	0.926973	-0.000202412	0.856771	0.928006	0.925931	-0.00192259	0.107407
cg20887396	20	61666831	PRIC285;PRIC285	Island	0.933312	0.934357	-0.000205475	0.856778	0.930201	0.932382	0.00134511	0.197438
cg23676880	2	219733844	NHEJ1	S_Shore	0.00920986	0.00948529	4.33025e-05	0.856778	0.0096488	0.00917334	-0.000481541	0.0664637
cg23346622	2	151974582	RIF1	Island	0.183778	0.183893	-0.000343747	0.85678	NA	NA	NA	NA
cg13497315	1	27210225	FAM46B	N_Shore	0.563834	0.569348	0.00049677	0.856786	0.545202	0.54708	-0.00314832	0.262633
cg03698668	2	202580088	NA	NA	0.975459	0.975117	-0.000109706	0.856786	0.974559	0.974397	-0.000119675	0.838061
cg03271893	11	45885424	C11orf94	NA	0.713447	0.719441	-0.000628746	0.856788	0.692315	0.69653	-0.00275164	0.448675
cg15346842	14	57781258	PSMA3;PSMA3	Island	0.0202823	0.0207285	9.20458e-05	0.856789	0.0213717	0.0198897	-0.00124729	0.0139685
cg23239971	5	1057367	NA	Island	0.303059	0.30655	0.0013284	0.856793	0.288084	0.29188	0.00105191	0.884433
cg20307125	7	101724835	SH2B2	S_Shore	0.7677	0.769705	-0.000359451	0.856794	0.759011	0.758459	-0.00288705	0.195137
cg04411893	5	14059016	NA	NA	0.978406	0.97816	-0.000101536	0.856796	0.977631	0.977505	-3.05597e-06	0.995781
cg10186733	17	70554963	KCTD2;ATP5H;ATP5H	S_Shore	0.0103439	0.0105953	-3.07917e-05	0.8568	0.0106187	0.0103923	-0.000438785	0.0146872
cg25968937	5	176149317	NA	NA	0.499931	0.502689	-0.000745386	0.856803	0.491057	0.494828	0.000670611	0.874105
cg01191566	19	55713995	LRRC4B	Island	0.967238	0.968637	0.000200791	0.85681	0.965004	0.967272	0.000992593	0.316347
cg04742550	8	64161203	TTPA	Island	0.0361387	0.0367026	-0.000131132	0.856812	0.0368405	0.0364614	-0.00100349	0.172065
cg06788514	9	126093916	NEK6;NEK6;NEK6;NEK6;NEK6;NEK6;NEK6	NA	0.2405	0.233228	-0.00113874	0.856813	0.283421	0.270785	-0.00517591	0.409982
cg02786853	16	30288610	TBC1D10B	Island	0.0127969	0.0130467	5.30748e-05	0.856813	0.0132249	0.0130944	-0.000245361	0.414672
cg10242775	7	150847864	RHEB;RHEB	Island	0.0123024	0.0121916	4.93535e-05	0.856814	0.0127402	0.0119658	-0.00058913	0.0331145
cg03158194	4	4277431	OTOP1	N_Shore	0.851186	0.854113	-0.000489922	0.856816	0.843757	0.844708	-0.00304638	0.270951
cg01051327	4	109791143	OSTC	Island	0.00751928	0.00761082	5.57819e-05	0.856821	0.00836363	0.00755486	-0.000672603	0.00735018
cg23237976	5	141793482	NA	NA	0.768055	0.769302	-0.000489702	0.856824	0.749964	0.743739	-0.00729775	0.01131
cg06186940	12	107690774	NA	S_Shelf	0.965209	0.965201	-0.000123465	0.856835	0.963772	0.964956	0.00109669	0.105327
cg04845176	12	64982359	HELB	NA	0.00619848	0.00622772	-3.85115e-05	0.856835	0.00642459	0.00608538	-0.000299236	0.12239
cg21237749	6	33392466	ZBTB22;ZBTB22	N_Shore	0.960174	0.961141	0.000118964	0.856836	0.95974	0.960617	0.000277886	0.667093
cg25325454	12	54612334	DGKA;DGKA;DGKA;DGKA	Island	0.00762123	0.0078865	-3.98177e-05	0.856839	0.00810701	0.00746631	-0.000783851	0.000285339
cg00339740	15	62540951	NA	S_Shore	0.0115231	0.0114851	-5.09149e-05	0.85684	0.0120375	0.0116167	-0.000271411	0.421173
cg02689293	16	87350384	FAM38A	S_Shore	0.885842	0.887149	-0.000339958	0.856842	0.885036	0.886145	-0.000786599	0.662339
cg19345219	10	72321041	NA	S_Shelf	0.955507	0.956009	0.000117615	0.856846	0.954699	0.954999	-0.000198273	0.778889
cg22868346	1	203898724	SLC45A3	Island	0.861045	0.864293	0.000370372	0.856846	0.860142	0.862711	0.000250897	0.904446
cg09274864	10	1188689	NA	NA	0.940685	0.944903	0.000320827	0.85685	0.938527	0.943085	0.000471697	0.807454
cg19028357	8	143403570	TSNARE1	N_Shore	0.935565	0.936921	-0.000150639	0.856853	0.936423	0.93587	-0.00117078	0.15499
cg15502893	17	44058121	HOXB9	Island	0.0394829	0.0400857	0.00013909	0.856855	0.0456301	0.0444136	-0.000422479	0.646965
cg13117272	2	197163066	HECW2	N_Shelf	0.96218	0.961366	-0.000200302	0.856857	0.96038	0.960661	0.000702288	0.544103
cg17299007	12	51176479	NA	NA	0.65404	0.65947	0.000683395	0.85686	0.639566	0.6457	0.000441677	0.909633
cg03616573	3	161766697	KPNA4	S_Shore	0.00855439	0.00856361	4.13412e-05	0.85687	0.00935301	0.00878033	-0.000420796	0.0835219
cg17261120	1	18567324	IGSF21	S_Shelf	0.857577	0.856064	-0.000383811	0.856871	0.846684	0.845815	0.000615438	0.780904
cg24245406	17	77605167	GPS1;GPS1	N_Shore	0.924634	0.925905	-0.000196709	0.856874	0.920599	0.920785	-0.00121676	0.249662
cg07439409	16	29988300	ALDOA;ALDOA;ALDOA;ALDOA	S_Shelf	0.89145	0.893776	-0.000266996	0.856874	0.887379	0.89013	0.00205352	0.163282
cg27639457	1	1849298	NA	Island	0.866499	0.866827	-0.000502146	0.856875	0.839843	0.845569	0.00409652	0.193326
cg21817668	4	55996388	CLOCK	NA	0.204288	0.197415	0.000990878	0.856887	0.236879	0.220131	-0.00668971	0.219608
cg27230067	17	77985128	HEXDC	N_Shore	0.957421	0.957787	0.000167264	0.856893	0.955165	0.956109	0.0010013	0.293926
cg26530061	5	52354907	ITGA2	NA	0.947545	0.947636	-0.000172214	0.856894	0.944209	0.945894	0.00115205	0.227692
cg18454189	2	235069425	ARL4C	Island	0.00975397	0.00963642	-5.46425e-05	0.856897	0.0110462	0.0102904	-0.000558776	0.0765807
cg16520965	6	164313341	NA	Island	0.965833	0.965874	-0.000282302	0.856904	0.965491	0.965783	-0.00014875	0.925521
cg25189681	6	138230104	TNFAIP3	Island	0.00649197	0.00646679	-3.07048e-05	0.856909	0.00686905	0.00660055	-0.000208261	0.231822
cg03925821	18	22060429	TAF4B;TAF4B	Island	0.00872511	0.00904067	3.78498e-05	0.85691	0.00879861	0.0090036	-1.71878e-05	0.932405
cg20988565	5	55564881	ANKRD55;ANKRD55	NA	0.865933	0.871894	-0.000557417	0.856913	0.843893	0.853331	0.00216126	0.527024
cg00780540	10	42892473	RET;RET	Island	0.0333096	0.0337632	0.000111713	0.856913	0.0347308	0.0342256	-0.00116851	0.095436
cg11093373	6	136161777	NA	NA	0.938277	0.939543	0.000232484	0.856917	0.940654	0.939896	-0.0013436	0.315342
cg16707128	19	941294	WDR18	Island	0.830743	0.836953	0.000675917	0.856921	0.826342	0.824368	-0.00453198	0.233576
cg03447435	19	44594887	PLEKHG2	Island	0.0055746	0.00549488	-2.44802e-05	0.856922	0.00571596	0.00526315	-0.000346779	0.00766181
cg24549085	7	154945509	EN2	S_Shore	0.0365946	0.0361377	-0.000151381	0.856923	0.0375196	0.0379651	0.000715736	0.438669
cg19759107	17	64108594	FAM20A;FAM20A	Island	0.0188244	0.0188609	-7.19093e-05	0.856927	0.0188144	0.018714	-1.81851e-05	0.963334
cg20388168	7	77164098	RSBN1L	Island	0.0292802	0.0277605	-0.000140961	0.856931	0.0300836	0.0275751	-0.000861146	0.339621
cg10652637	4	889984	GAK	Island	0.98152	0.981982	0.00020058	0.856935	0.980322	0.981615	0.00114865	0.268157
cg03464896	12	34445383	NA	NA	0.702903	0.703131	-0.000808655	0.856935	0.698421	0.695872	-0.004618	0.298066
cg13487682	1	40556910	COL9A2	S_Shore	0.978345	0.978171	-8.2934e-05	0.85694	0.977535	0.978248	0.000632378	0.162976
cg11200136	5	178132014	AACSL	NA	0.980181	0.981688	0.000133811	0.856945	0.978512	0.980936	0.000908109	0.201416
cg03371099	1	30964924	MATN1	N_Shore	0.0080108	0.00806407	-4.10363e-05	0.856952	0.00797749	0.00782896	-0.000103534	0.58826
cg06079347	19	13766872	ZSWIM4	Island	0.0112725	0.0115242	-8.07848e-05	0.856961	0.0122486	0.0114468	-0.000954222	0.0451123
cg02567151	14	20527656	METT11D1;METT11D1	N_Shore	0.0108238	0.0107832	-6.56213e-05	0.856972	0.0117954	0.0106095	-0.000986562	0.0100116
cg25248445	8	133754259	LRRC6	N_Shelf	0.973631	0.973476	-0.000117289	0.856978	0.972516	0.972979	0.000636037	0.334994
cg12692682	5	139468365	NA	S_Shore	0.00786586	0.00792725	4.48955e-05	0.856978	0.00907074	0.00828731	-0.000615077	0.0216332
cg19412076	10	102810858	KAZALD1	Island	0.0230628	0.0230673	7.14567e-05	0.856979	0.0237943	0.0239267	0.000448007	0.268754
cg02233750	6	163675223	NA	NA	0.900006	0.901857	-0.00092412	0.856983	0.891707	0.896759	0.0022907	0.631567
cg23406407	1	158068194	SLAMF8	NA	0.830633	0.833601	-0.000532597	0.856983	0.829453	0.830736	-0.00413517	0.184894
cg13619810	17	7261116	NLGN2	Island	0.983196	0.983224	8.68753e-05	0.856985	0.982055	0.982674	0.000610018	0.230742
cg26500143	3	16806947	NA	NA	0.984432	0.984823	6.47481e-05	0.856987	0.983489	0.983702	-2.55929e-05	0.945011
cg11756073	17	870579	ABR;ABR;ABR	N_Shelf	0.967023	0.967885	0.000120208	0.856992	0.966207	0.966684	0.000356123	0.598068
cg22165208	19	19872721	ZNF93;ZNF93	N_Shore	0.0189167	0.0194528	6.82808e-05	0.856993	0.0191538	0.0193631	-0.000185372	0.619764
cg24670715	19	4782543	TICAM1	Island	0.111213	0.107578	-0.000335138	0.856996	0.116875	0.106974	-0.00740332	0.000116036
cg16497942	11	66980679	CABP4	NA	0.925903	0.926476	0.000237319	0.856997	0.921937	0.924454	0.00278271	0.032582
cg06245181	8	62375288	CLVS1	NA	0.975629	0.975462	-0.000118383	0.857002	0.974265	0.974956	0.000569094	0.383163
cg04068341	12	55275652	BAZ2A;RBMS2	NA	0.692604	0.696011	0.000469382	0.857006	0.691299	0.695914	0.00191691	0.481485
cg18989661	1	2260520	MORN1	NA	0.964924	0.965108	-0.000120336	0.857007	0.964189	0.964303	-0.00019794	0.765059
cg11555339	20	35158004	RBL1;RBL1	Island	0.0150663	0.0149434	-6.31619e-05	0.857008	0.015193	0.0143948	-0.000311444	0.345848
cg27296759	7	591662	PRKAR1B;PRKAR1B;PRKAR1B;PRKAR1B;PRKAR1B;PRKAR1B	NA	0.96221	0.963527	0.000238926	0.857012	0.962303	0.962812	0.000138415	0.916644
cg23018111	13	72199986	C13orf37;C13orf34	Island	0.00431647	0.0040779	-3.8041e-05	0.857014	0.0060564	0.00533542	-0.000374018	0.542015
cg09172973	9	125732776	DENND1A;DENND1A	NA	0.164955	0.165734	0.000379585	0.857022	0.173282	0.1729	0.000582345	0.784394
cg10326891	8	28681285	INTS9;INTS9;INTS9	NA	0.856871	0.859715	-0.000542993	0.857037	0.84964	0.858414	0.00640634	0.0477645
cg04784263	9	134753488	C9orf9	NA	0.965872	0.966581	0.000238056	0.857039	0.969462	0.970448	0.000793833	0.177778
cg06664872	20	62164866	TCEA2;TCEA2;TCEA2	Island	0.108308	0.107934	0.000356787	0.857043	0.110753	0.108734	-0.00224087	0.269973
cg04914996	17	6484870	TXNDC17;KIAA0753;KIAA0753	Island	0.00394599	0.00396712	-1.92484e-05	0.857047	0.00424012	0.00394644	-0.000294834	0.00685736
cg02791542	1	144185057	ANKRD34A	Island	0.00476388	0.00478371	-2.11467e-05	0.85705	0.00496824	0.00480626	-0.000136772	0.27357
cg10241097	16	87708243	ACSF3;ACSF3;ACSF3	NA	0.971809	0.97168	-0.000241225	0.857053	0.976413	0.977498	0.000928037	0.0643406
cg07470314	8	49035113	PRKDC;MCM4;MCM4;PRKDC	Island	0.0266585	0.0270414	0.000114232	0.857072	0.0277371	0.0266201	-0.000942473	0.120727
cg19814423	1	171175411	NA	NA	0.491394	0.490643	0.00184227	0.857072	0.525457	0.513628	-0.00587706	0.562617
cg23326811	5	33475997	TARS	N_Shore	0.0172448	0.0167926	-0.000252499	0.857075	0.0210982	0.0203419	-0.000105339	0.948934
cg13612317	22	17273669	DGCR6	Island	0.0167253	0.0167286	7.46557e-05	0.857075	0.0179534	0.0171124	-0.000355749	0.454895
cg14075624	9	137671333	GLT6D1	NA	0.917033	0.918992	0.000273196	0.857076	0.910546	0.913088	0.000619567	0.683079
cg17529745	12	54808344	ESYT1;ESYT1	N_Shore	0.0204253	0.0205911	-7.9184e-05	0.857076	0.0210601	0.0196508	-0.000993119	0.0171584
cg26079428	5	76976112	NA	N_Shore	0.447749	0.449872	0.000471552	0.857079	0.462714	0.463939	-0.000860845	0.740722
cg15857739	11	3211051	MRGPRE	Island	0.986814	0.98678	4.66684e-05	0.857085	0.986051	0.986543	0.000496515	0.0499361
cg03049340	19	10807973	TMED1;TMED1	Island	0.00723565	0.00733105	-3.18997e-05	0.857086	0.00753169	0.00686891	-0.000665731	0.000479431
cg12871507	15	72044695	NA	NA	0.302577	0.302071	0.000739595	0.857093	0.314119	0.308134	-0.00385659	0.357609
cg24859941	7	98440729	TRRAP	NA	0.977253	0.977633	8.79324e-05	0.857116	0.976571	0.977516	0.000667495	0.186528
cg08382220	12	129187568	NA	N_Shore	0.656243	0.663104	-0.000896759	0.857121	0.625998	0.633504	-0.00113825	0.821333
cg20213508	12	66951584	NA	NA	0.272545	0.268168	0.000929611	0.857123	0.297431	0.283837	-0.00691685	0.183103
cg15442370	2	71412848	ZNF638;ZNF638	Island	0.0106152	0.0110871	4.8882e-05	0.857125	0.0109039	0.0107856	-0.000334074	0.221932
cg04415672	4	187881614	FAT1	Island	0.00799981	0.00789793	-6.42644e-05	0.857128	0.00789779	0.00760169	-0.000213505	0.396563
cg18417373	1	22913310	EPHB2;EPHB2	S_Shelf	0.782449	0.785146	0.000682298	0.857129	0.768297	0.776717	0.00455827	0.253818
cg13888853	16	87449667	GALNS;TRAPPC2L	N_Shore	0.792695	0.793638	-0.00102785	0.857133	NA	NA	NA	NA
cg04799664	2	20053705	WDR35;WDR35	Island	0.0160456	0.015894	7.26832e-05	0.857137	0.0193495	0.0173571	-0.00129468	0.025402
cg24846373	5	88221524	MEF2C	S_Shore	0.0157034	0.0155158	-7.6497e-05	0.857137	0.0190531	0.0183122	-9.62648e-05	0.839914
cg07673020	9	128716852	RALGPS1	Island	0.0157557	0.0154033	-6.99277e-05	0.857138	0.0165259	0.0156581	-0.000438696	0.278189
cg09117622	16	66464802	EDC4	Island	0.0143068	0.0144322	-6.88245e-05	0.857144	0.0148287	0.0148346	2.37149e-05	0.954038
cg03236137	11	104987073	GRIA4;GRIA4;GRIA4;GRIA4	S_Shore	0.03072	0.0302054	0.000158715	0.857145	0.044159	0.040914	-0.00117701	0.277247
cg05226008	19	53832458	SEC1;DBP	Island	0.010519	0.0107496	-4.8891e-05	0.85715	0.011099	0.0105263	-0.000580172	0.0249098
cg13751113	4	100957162	DAPP1	NA	0.257004	0.259488	-0.000648306	0.857157	0.236864	0.245987	0.00467124	0.193625
cg18960406	1	2266425	MORN1	Island	0.984949	0.984779	4.91435e-05	0.857158	0.984583	0.984873	0.000301135	0.270291
cg00497905	12	52641795	NA	S_Shore	0.038617	0.037857	0.000159699	0.85716	0.0396282	0.0383493	0.000511967	0.567205
cg19889666	7	27248466	EVX1	N_Shore	0.0228166	0.0231166	0.000128693	0.857161	0.0271707	0.0252064	-0.00183806	0.0117244
cg08641445	3	40325824	EIF1B	N_Shore	0.0316811	0.0316785	-0.000114946	0.857164	0.0345026	0.033707	-0.000388994	0.60376
cg04582974	2	95195517	ZNF2;ZNF2	Island	0.0112438	0.011115	-0.000100107	0.857174	0.0166886	0.0144409	-0.0015193	0.0987379
cg02705964	9	132577909	ABL1	Island	0.00573101	0.00582759	2.07177e-05	0.857175	0.00584549	0.00583527	-5.63958e-05	0.62265
cg24923694	1	54629099	SSBP3;SSBP3;SSBP3	Island	0.979663	0.980031	-7.22887e-05	0.857178	0.979598	0.979215	-0.000630883	0.174869
cg18030787	14	100596825	MIR377	NA	0.962663	0.9631	0.0001097	0.857183	0.96196	0.962577	0.000253853	0.6894
cg02682142	8	37779266	GPR124	NA	0.762741	0.762562	0.000385265	0.857185	0.77016	0.766551	-0.00266501	0.226614
cg02025270	7	72789514	ABHD11;ABHD11;ABHD11;ABHD11;ABHD11	N_Shore	0.977166	0.977199	-7.78942e-05	0.857186	0.976393	0.976743	0.000266095	0.530671
cg21643503	16	81466057	CDH13	NA	0.928821	0.930259	0.00022409	0.857188	0.930773	0.930552	-0.00112799	0.355365
cg03178489	6	34104089	GRM4	Island	0.917393	0.918189	0.000231724	0.857195	0.916151	0.918095	0.00199528	0.12605
cg27013455	12	6825052	GNB3	NA	0.949005	0.949451	-0.000157844	0.8572	0.947498	0.948981	0.000948848	0.255745
cg02066144	15	70197607	MYO9A;SENP8;SENP8	Island	0.0245651	0.0240169	-0.000115902	0.857201	0.0241192	0.0233744	-0.000573708	0.323672
cg03326128	11	68479552	NA	NA	0.0188724	0.0191293	0.00012163	0.857213	0.019434	0.0190631	-0.000174419	0.737277
cg08275633	14	37134241	FOXA1	Island	0.00797845	0.00810336	5.34356e-05	0.857213	0.00770172	0.00739334	-0.000254142	0.215756
cg26681202	5	137605762	NA	Island	0.0201647	0.0201174	-7.97707e-05	0.857226	0.021159	0.0194804	-0.00103301	0.0191788
cg04983761	16	30865995	FBXL19	Island	0.748671	0.751511	-0.000462994	0.857231	0.748422	0.745276	-0.00128294	0.61903
cg22828305	17	35100223	ERBB2	S_Shelf	0.967883	0.968061	-0.000121073	0.857233	0.966896	0.9677	0.000510063	0.433382
cg22032385	11	57702775	OR9Q1	NA	0.962874	0.962488	0.000180194	0.857235	0.961681	0.961837	0.000625953	0.51969
cg16909685	19	17261502	NA	N_Shelf	0.135146	0.133744	0.000525067	0.857237	0.160718	0.159904	0.00262483	0.380411
cg02917917	2	101680101	MAP4K4;MAP4K4;MAP4K4	Island	0.0108085	0.0110968	3.29033e-05	0.857246	0.0110315	0.0111431	-0.000183397	0.315351
cg07129803	19	6427756	DENND1C	Island	0.783782	0.789702	0.000646354	0.857248	0.761687	0.766486	-0.000588208	0.875156
cg08665359	1	2527579	MMEL1	Island	0.987501	0.987855	5.15677e-05	0.85726	0.986619	0.987525	0.000390843	0.250124
cg11592576	1	26075188	NA	S_Shore	0.0497994	0.0516743	0.000188092	0.857261	0.0478885	0.048672	-0.00017744	0.847547
cg06255006	8	62798510	NA	NA	0.968447	0.967233	-0.00040659	0.857264	0.96626	0.966978	0.00137296	0.555761
cg01185755	17	27705492	ZNF207;ZNF207;ZNF207	S_Shelf	0.433089	0.444244	0.00114039	0.857268	0.412967	0.425332	0.0074038	0.224564
cg22595920	4	111341131	NA	S_Shore	0.929485	0.9317	-0.00033045	0.857273	0.913111	0.918357	0.000903404	0.783349
cg25083922	12	102968136	GLT8D2	NA	0.00967299	0.0097909	5.24563e-05	0.85728	0.0107555	0.00984628	-0.000834199	0.00326942
cg04297152	5	134391872	PITX1	Island	0.0440823	0.0450462	0.000250328	0.857283	0.0471612	0.0447577	-0.00285005	0.036338
cg23520889	7	32077587	PDE1C	S_Shore	0.267243	0.266155	0.000609755	0.857288	0.272485	0.270425	9.36431e-05	0.977197
cg19718360	1	115124835	SIKE1;SIKE1	Island	0.0121832	0.0121183	-3.71603e-05	0.8573	0.0125103	0.0123111	-0.000154582	0.415333
cg00449812	14	23710861	REC8;REC8	N_Shore	0.278605	0.271888	-0.000793132	0.857319	0.333766	0.317955	-0.0125135	0.00719086
cg18753424	13	112963596	CUL4A;CUL4A	N_Shore	0.780069	0.78145	0.00058639	0.857327	0.776468	0.776825	0.0018075	0.589238
cg14804706	4	3279764	NA	N_Shore	0.893707	0.894777	0.000231252	0.857329	0.893962	0.893796	-0.00102948	0.44918
cg01658277	13	113866185	RASA3	N_Shore	0.928998	0.930415	0.000214493	0.857333	0.924335	0.929539	0.00368351	0.00226429
cg07891774	7	1926599	MAD1L1;MAD1L1;MAD1L1	NA	0.268346	0.267823	0.00102608	0.857333	0.300601	0.289373	-0.00561005	0.310814
cg08810664	7	72887060	WBSCR27	S_Shelf	0.957984	0.959132	0.000119582	0.857334	0.957144	0.95764	2.34711e-05	0.972933
cg14757331	12	104441222	NA	NA	0.65892	0.662103	-0.000734431	0.857339	0.644387	0.647515	-0.00207513	0.626061
cg14224313	1	159958871	FCRLB	N_Shelf	0.93769	0.938224	0.000269951	0.857342	0.936974	0.937263	0.000352202	0.815545
cg07813695	4	142363980	ZNF330	S_Shelf	0.963066	0.963264	-0.000124961	0.85736	0.962115	0.962479	0.000259964	0.722432
cg15569630	11	34474327	ELF5;ELF5	NA	0.922593	0.923859	-0.0002602	0.857361	0.923002	0.925062	0.00148741	0.310704
cg00635522	7	4816786	RADIL	S_Shore	0.39227	0.385378	0.00120576	0.857361	0.41383	0.400168	-0.00541832	0.422988
cg19368016	17	75596995	TBC1D16	N_Shore	0.0311696	0.0317339	0.000109716	0.857364	0.0306227	0.0320891	0.00171343	0.00343093
cg24006770	6	139686564	NA	NA	0.180486	0.172998	0.000974083	0.857364	0.220093	0.210215	0.00113403	0.834485
cg21704166	1	222437239	DEGS1;DEGS1	Island	0.0112111	0.0113975	-4.80207e-05	0.857367	0.0114558	0.0111806	-0.000300592	0.244622
cg11691535	15	60319225	NA	NA	0.949656	0.950026	0.000335288	0.857371	0.947242	0.949996	0.00264679	0.167757
cg07478208	2	172657984	DLX1;DLX1	Island	0.0165378	0.0165014	-7.26452e-05	0.857373	0.0172878	0.0165138	-0.000677853	0.11401
cg16718263	17	76491251	RPTOR;RPTOR	N_Shelf	0.980585	0.980559	6.4628e-05	0.857375	0.98011	0.980583	0.00044795	0.241106
cg07123069	7	36305529	EEPD1	NA	0.967531	0.967952	0.000105102	0.857382	0.966567	0.967593	0.00099645	0.14832
cg09134726	3	185713632	NA	N_Shore	0.862804	0.864989	-0.000465267	0.857392	0.847572	0.855713	0.00458241	0.0856749
cg14017193	3	58199241	ABHD6	Island	0.00575249	0.00571901	-2.64817e-05	0.857392	0.00620156	0.00569536	-0.000417957	0.00576657
cg12686915	12	122322744	CDK2AP1	S_Shore	0.00928642	0.00938868	-4.62158e-05	0.857402	0.0105919	0.00964692	-0.000908366	0.000892879
cg25930146	7	157678509	PTPRN2;PTPRN2;PTPRN2	NA	0.983811	0.983703	-5.23183e-05	0.857402	0.983389	0.983398	0.000197682	0.496083
cg13478757	8	56520466	XKR4	N_Shelf	0.943539	0.941972	-0.000301051	0.857406	0.942195	0.941097	-0.000276391	0.872781
cg25451660	15	55671014	GCOM1;GCOM1;GCOM1;GCOM1	N_Shore	0.180265	0.184134	0.00046553	0.857411	0.182606	0.188848	0.00361734	0.141063
cg19442889	7	67314344	NA	NA	0.0101484	0.0104235	-6.78575e-05	0.857412	0.0117202	0.0107967	-0.000991065	0.00758332
cg03185593	6	89884363	SFRS13B;SFRS13B	Island	0.0122957	0.0127068	4.13922e-05	0.857412	0.0126825	0.0127207	-0.00020297	0.42106
cg26264429	13	113147872	ADPRHL1;ADPRHL1	S_Shelf	0.845972	0.848389	-0.000469858	0.857414	0.837262	0.842019	0.00138793	0.600731
cg14149663	12	130058847	GPR133	S_Shelf	0.83357	0.836479	0.000399781	0.857415	0.822936	0.827656	0.00248057	0.319801
cg24890446	12	6151259	NA	NA	0.970139	0.970773	-0.000103411	0.857415	0.969497	0.970751	0.000678751	0.22212
cg08729600	1	19511895	PQLC2;AKR7A2;PQLC2;PQLC2;PQLC2	Island	0.0306721	0.0298222	-0.000225941	0.857422	0.0329836	0.0293995	-0.003379	0.00592429
cg14882311	10	97311180	SORBS1;SORBS1	Island	0.00976919	0.00983629	-4.17769e-05	0.857427	0.0097006	0.0101385	0.000374669	0.102332
cg09980085	11	68612399	TPCN2	NA	0.950042	0.950464	-0.000154817	0.857428	0.944981	0.947364	0.00149214	0.127339
cg12194939	17	38530585	BRCA1;BRCA1;BRCA1;BRCA1;BRCA1;NBR2;BRCA1	N_Shore	0.0459802	0.045224	-0.000206992	0.857431	0.0473358	0.0434846	-0.000919779	0.417168
cg11296767	11	63842070	PRDX5;PRDX5;PRDX5;TRMT112	Island	0.0099139	0.0101129	2.89799e-05	0.857437	0.00986717	0.0100128	0.000149283	0.389588
cg05163071	6	31958168	EHMT2;EHMT2	NA	0.928583	0.928714	-0.000282129	0.85744	0.928442	0.928352	-5.58389e-05	0.971606
cg21218854	2	30415474	NA	NA	0.00644949	0.00655605	-3.25666e-05	0.857441	0.00682222	0.00669453	-2.69347e-05	0.876708
cg03074421	13	112459201	ATP11A;ATP11A	S_Shore	0.94805	0.948134	-0.000194763	0.857441	0.947869	0.947955	0.000245054	0.818792
cg09427417	3	25401538	NA	NA	0.971977	0.971364	-0.000151941	0.857447	0.970963	0.971222	0.000515357	0.512481
cg08860953	17	53018224	MSI2;MSI2	NA	0.965592	0.965875	0.000114307	0.857448	0.966766	0.968223	0.00177637	0.0016941
cg13683848	4	151397655	DCLK2;DCLK2	S_Shore	0.784992	0.790752	-0.00129499	0.857459	NA	NA	NA	NA
cg11793106	11	69341938	FGF3	Island	0.042613	0.0428499	0.000142963	0.85746	0.0464088	0.0443922	-0.000685845	0.427678
cg09322555	17	23721578	VTN	N_Shore	0.0767313	0.0766616	0.000420308	0.857463	0.0784694	0.0744435	-0.00343683	0.120216
cg09371620	12	45760262	AMIGO2;AMIGO2	Island	0.0126908	0.0128366	7.84415e-05	0.857464	0.0160221	0.0155373	4.82925e-05	0.922849
cg22862480	16	3273023	ZNF263	Island	0.0159967	0.0162998	4.65414e-05	0.85747	0.0163326	0.0159588	-0.000314794	0.23047
cg16493071	3	98016210	EPHA6	Island	0.0108303	0.0107663	-5.68569e-05	0.857478	0.0105158	0.0102	-0.00015162	0.529529
cg04561005	7	100109373	GNB2;GNB2	Island	0.0271695	0.026977	8.18251e-05	0.857479	0.0273254	0.0264066	-0.000763345	0.0853026
cg04145643	16	1994080	ZNF598	Island	0.0140143	0.0140745	0.000200286	0.857486	0.014261	0.0145507	0.000352331	0.777335
cg20012607	7	27127045	HOXA3;HOXA3	N_Shore	0.841964	0.844244	0.000536158	0.85749	0.84257	0.848849	0.00540878	0.0623152
cg06268510	3	181525178	NA	NA	0.752715	0.75296	-0.000426036	0.857495	0.749523	0.751937	0.00169338	0.501797
cg22466620	3	130451100	COPG	Island	0.00791039	0.00754599	-6.17559e-05	0.8575	0.00865296	0.00748414	-0.000931706	0.0466588
cg12530050	11	78065035	ODZ4	Island	0.981788	0.981898	4.79388e-05	0.857504	0.981646	0.981885	0.000304179	0.272749
cg15963463	8	37731871	ERLIN2	NA	0.906497	0.909021	-0.000392487	0.857514	0.892636	0.896487	0.00052627	0.822373
cg06104667	4	103640256	NFKB1;NFKB1	N_Shore	0.949874	0.949728	-0.000236681	0.857516	0.946221	0.94705	0.000820432	0.531412
cg02702614	17	24517330	MYO18A;MYO18A	Island	0.925002	0.925638	0.000172862	0.857518	0.922951	0.924134	0.000463646	0.626757
cg23294208	15	88499459	NA	NA	0.485514	0.48051	-0.00143997	0.857531	0.510272	0.490519	-0.0106892	0.17324
cg23716696	5	149657522	ARSI	Island	0.980481	0.980732	6.64333e-05	0.857532	0.980272	0.980797	0.000479162	0.203912
cg22907892	11	12164025	MICAL2	NA	0.875905	0.88036	0.00045291	0.857532	0.865259	0.868592	-0.0012135	0.651354
cg18634506	14	94730372	CLMN	NA	0.948134	0.947335	-0.000327346	0.857536	0.947067	0.947402	0.000386879	0.81058
cg13368134	19	62817301	ZNF134	N_Shore	0.0170177	0.0172194	-6.15578e-05	0.85754	0.0166863	0.0170273	0.000214803	0.514636
cg16398976	15	40095555	NA	NA	0.97357	0.97324	-0.000103035	0.857542	0.972636	0.973317	0.000743531	0.197509
cg08231333	19	59865294	LILRB4;LILRB4	NA	0.968636	0.967806	-0.000192775	0.857559	0.967899	0.968205	0.000867676	0.390084
cg06938356	8	52884699	PXDNL	NA	0.886117	0.888655	-0.000347943	0.857559	0.8826	0.885945	0.00127461	0.550278
cg07691914	13	111007222	NA	N_Shelf	0.969411	0.969632	8.77309e-05	0.857561	0.969288	0.969051	-0.000395473	0.435648
cg06449094	11	92703332	CCDC67	Island	0.0190703	0.0172964	-0.000323136	0.857568	0.0211392	0.0179187	-0.00101557	0.608342
cg08403010	15	90260898	SLCO3A1;SLCO3A1	S_Shore	0.976197	0.976141	-0.00060976	0.85757	0.97552	0.975735	-2.44895e-05	0.994205
cg04193820	11	65442579	DRAP1;C11orf68;C11orf68	N_Shore	0.00701893	0.00702166	-3.35592e-05	0.857573	0.00750258	0.00685235	-0.000604519	0.00256068
cg03178404	7	1480887	INTS1	Island	0.832302	0.838159	0.000504199	0.857576	0.816631	0.820234	-0.000933919	0.756868
cg08714895	19	2762669	THOP1	Island	0.971835	0.972275	0.000107462	0.857586	0.970763	0.971617	0.000532596	0.363132
cg19893664	13	112046444	NA	S_Shore	0.916838	0.919539	0.00028945	0.857589	0.912515	0.914376	-4.16231e-05	0.980529
cg23052930	5	179696038	GFPT2	NA	0.983506	0.983436	4.76866e-05	0.85759	0.983026	0.983264	0.000263795	0.346119
cg15009913	3	141711980	CLSTN2	NA	0.0289194	0.0288432	-0.000234786	0.85759	0.0313814	0.0301334	-0.00125307	0.372484
cg03136646	1	164306068	FAM78B	NA	0.85868	0.859183	-0.000335068	0.857592	0.861039	0.860459	-0.00102067	0.576417
cg08146708	16	2576477	PDPK1;PDPK1	S_Shelf	0.924489	0.925773	-0.000189861	0.857602	0.922583	0.923559	-0.0001103	0.909236
cg15871214	5	945724	TRIP13;BRD9;TRIP13;BRD9;BRD9	Island	0.0188899	0.0187759	4.88064e-05	0.857608	0.0193668	0.0192108	-1.01722e-05	0.970211
cg04734957	1	26559674	NA	Island	0.0133578	0.0136633	-5.70808e-05	0.857608	0.0139291	0.0134328	-0.000775925	0.0212933
cg04232615	17	3994320	ZZEF1;CYB5D2;CYB5D2;CYB5D2	S_Shore	0.0211118	0.0213315	8.55619e-05	0.85761	0.020122	0.020385	0.000371122	0.421417
cg01579019	16	24936519	NA	S_Shelf	0.929488	0.928181	-0.000631558	0.857619	0.923257	0.928103	0.00498231	0.17198
cg08491013	6	37508642	FTSJD2	N_Shore	0.0175866	0.0177815	-0.00012039	0.857638	0.0180068	0.0165384	-0.00169979	0.0040687
cg04850017	2	102606704	SLC9A2	S_Shelf	0.912905	0.915023	0.000325665	0.85764	0.903376	0.906943	0.00207588	0.279308
cg00048436	3	181241001	NA	S_Shelf	0.933584	0.933316	-0.000280178	0.857645	0.929991	0.92799	-0.00245427	0.161548
cg00174845	3	185539312	FAM131A;FAM131A	Island	0.472392	0.475944	-0.000935858	0.857646	0.478797	0.484802	0.00130699	0.798839
cg15322516	13	110705569	ARHGEF7;ARHGEF7;ARHGEF7;ARHGEF7;ARHGEF7	Island	0.944144	0.944128	0.000184888	0.857647	0.941567	0.943622	0.00245557	0.0123593
cg00029246	19	3538573	GIPC3	S_Shore	0.974391	0.974131	-0.000122694	0.857649	0.973298	0.973392	0.000380004	0.609714
cg08572767	3	47397428	PTPN23	Island	0.0211597	0.021332	-7.01275e-05	0.857654	0.0212848	0.0210547	-0.000264011	0.496847
cg26292378	13	108590451	MYO16	N_Shore	0.981681	0.982004	6.76242e-05	0.857655	0.981377	0.98163	-4.66396e-05	0.904448
cg25341726	7	6661260	NA	Island	0.986922	0.986887	-5.3748e-05	0.857655	0.986447	0.986831	0.000320248	0.329427
cg23436158	21	45611553	NA	S_Shore	0.973092	0.972692	9.84482e-05	0.857658	0.97223	0.972933	0.00103647	0.033085
cg16202615	10	74674951	DNAJC9	N_Shore	0.431504	0.426414	-0.000861452	0.857669	0.461263	0.447273	-0.00905779	0.0654047
cg03249995	5	175241952	CPLX2;CPLX2	NA	0.92437	0.925721	0.000237036	0.857669	0.922747	0.924093	0.000334743	0.797216
cg22057240	5	1502596	NA	S_Shelf	0.959385	0.959468	0.000159631	0.857677	0.958539	0.959929	0.00120852	0.218676
cg25858232	10	133768257	JAKMIP3	NA	0.942097	0.943447	0.000195115	0.857689	0.943103	0.943573	-0.000227604	0.830269
cg14408339	11	197681	BET1L;BET1L;RIC8A	Island	0.0176849	0.0181566	-0.000122033	0.857693	0.0185125	0.0176462	-0.0013667	0.0519071
cg23952550	3	128830375	PODXL2	Island	0.746445	0.74882	-0.000541893	0.857694	0.761121	0.766286	0.00331636	0.259987
cg23799276	2	8739197	ID2	N_Shore	0.00617564	0.00611043	2.52147e-05	0.857698	0.00675727	0.00629568	-0.000332081	0.0440565
cg07011093	17	74010403	DNAH17	Island	0.939377	0.939606	-0.000221968	0.857698	0.935835	0.937379	0.000556784	0.666137
cg08219438	22	39903101	EP300	NA	0.976678	0.976824	-7.88541e-05	0.857701	0.976083	0.976625	0.000349381	0.444467
cg02887458	2	232186604	NA	Island	0.0143722	0.014461	-7.3996e-05	0.857704	0.0166896	0.0162969	7.2181e-05	0.881801
cg03342208	1	43523963	C1orf210;C1orf210	NA	0.638444	0.647904	0.000896056	0.85771	0.618996	0.627717	4.51339e-05	0.992962
cg18325385	3	49370989	GPX1;GPX1	S_Shore	0.0632819	0.0640243	0.000267086	0.857711	0.0597974	0.0592048	-0.00140362	0.295086
cg07369606	2	1796958	MYT1L	NA	0.912601	0.914608	0.000674213	0.857718	0.913739	0.915268	7.08984e-06	0.998425
cg27274558	9	139254528	TUBB2C	Island	0.00536799	0.0052006	-2.34173e-05	0.857726	0.0056429	0.00517705	-0.000321825	0.0862285
cg25323809	5	121441987	LOX	S_Shore	0.0712408	0.0701548	0.000219329	0.857727	0.0721436	0.0723562	0.00160034	0.227659
cg09816821	13	99440972	NA	Island	0.227876	0.229484	0.000370752	0.857728	0.225781	0.229958	0.00238407	0.247291
cg26125131	2	222870015	PAX3;PAX3;PAX3;CCDC140;PAX3;PAX3;PAX3;PAX3;PAX3	Island	0.0480256	0.0472512	0.00019126	0.857732	0.0653397	0.062741	-0.000961825	0.489215
cg19179801	19	60321116	PPP1R12C	S_Shore	0.0129052	0.0129127	-5.72082e-05	0.857741	0.0137989	0.0127788	-0.000915586	0.00701564
cg24159988	1	40027690	BMP8B	Island	0.0321704	0.032412	0.000102057	0.857749	0.0329405	0.033153	0.0010389	0.0777837
cg16164619	12	52679367	HOXC9	N_Shore	0.135685	0.134482	-0.000449982	0.857752	0.135802	0.136075	0.000360591	0.884524
cg11863728	2	26321352	HADHA;HADHB;HADHB	Island	0.00998879	0.0102808	3.8561e-05	0.857759	0.0102454	0.00995708	-0.000376262	0.0864232
cg13603879	2	175158753	WIPF1;WIPF1	NA	0.845992	0.85133	0.000618244	0.857759	0.832114	0.840035	0.00118939	0.735734
cg14615971	1	1261341	DVL1	Island	0.949344	0.949863	0.000140051	0.857766	0.950452	0.949992	-0.000562576	0.462802
cg13383912	2	210575523	RPE;RPE	Island	0.0260081	0.0261464	-9.14287e-05	0.857769	0.0267458	0.0259101	-0.000966416	0.0685859
cg12589340	11	18093731	SAA3P	NA	0.00827564	0.0083108	-4.97097e-05	0.857774	0.00851524	0.00788751	-0.000606803	0.0126743
cg24468890	17	38238595	PSME3;PSME3	Island	0.0629837	0.0619216	-0.000290878	0.857778	0.0656389	0.0612158	-0.00363492	0.0292215
cg16580391	15	68059449	NA	NA	0.807018	0.810145	0.000392936	0.857778	0.801215	0.805678	0.00213939	0.31016
cg12920793	6	89906474	NA	NA	0.906454	0.907773	-0.000499859	0.857785	0.90586	0.904991	-0.00288781	0.222672
cg10386924	10	121485333	INPP5F;INPP5F	NA	0.966251	0.965047	0.000499837	0.85779	0.966404	0.964952	-0.000683139	0.614879
cg08377671	3	108632722	NA	Island	0.0117966	0.0119043	4.89203e-05	0.857791	0.0119899	0.0116609	-4.48799e-05	0.875782
cg22725901	16	83766658	NA	NA	0.97399	0.974539	-0.000144982	0.857793	0.971563	0.973672	0.00113223	0.129036
cg10473004	5	14369516	TRIO	NA	0.933063	0.933529	-0.000255589	0.857793	0.929496	0.931808	0.00311936	0.0254251
cg04361579	17	36347184	KRT23;KRT23	NA	0.848902	0.853131	-0.000636456	0.857804	0.820491	0.829043	0.00444266	0.259887
cg00358936	6	110115108	AKD1;AKD1	N_Shelf	0.981332	0.98144	-7.45105e-05	0.857805	0.980876	0.981041	-0.000111745	0.786588
cg03046346	15	66899118	ANP32A	Island	0.00833499	0.00832727	4.26363e-05	0.857806	0.00905661	0.00832687	-0.000630498	0.0215442
cg14484434	9	137818275	KCNT1	Island	0.900588	0.900715	0.000234174	0.857808	0.898636	0.898451	0.000774157	0.556759
cg05583087	2	106048763	C2orf40	Island	0.0352451	0.0350875	-0.000167639	0.857813	0.0357318	0.0339485	-0.0018881	0.0516918
cg14765414	17	75688029	CCDC40	N_Shore	0.977461	0.978911	0.000124245	0.857817	0.975358	0.978373	0.00169694	0.0215624
cg18348226	2	169465864	G6PC2;G6PC2	NA	0.917505	0.919795	0.000327197	0.857826	0.911966	0.916069	0.00230012	0.205435
cg02893619	21	45202782	C21orf70	Island	0.983222	0.983116	7.47395e-05	0.857834	0.982228	0.982289	1.49121e-05	0.977943
cg09951338	5	138116540	CTNNA1	N_Shore	0.0132495	0.0133081	-9.66423e-05	0.857835	0.011704	0.0116827	-2.53766e-05	0.953508
cg22040815	3	32123027	GPD1L	Island	0.0150078	0.0154582	0.000124682	0.857838	0.01536	0.0149012	-0.000676062	0.18161
cg07632448	18	55082555	NA	N_Shore	0.0824579	0.0820972	0.000276771	0.857846	0.0836719	0.0830689	-0.000437637	0.773831
cg14279415	12	129458242	RIMBP2	NA	0.983327	0.98284	-6.36386e-05	0.857849	0.982192	0.98244	0.000350039	0.357252
cg14955151	17	23670172	TMEM97	Island	0.0074076	0.0075359	-3.01454e-05	0.857852	0.00769419	0.00751769	-0.000205966	0.237977
cg08261716	17	78412497	TBCD	Island	0.971465	0.971864	0.000246004	0.857853	0.971158	0.971478	0.00045332	0.753633
cg11914650	6	33346746	VPS52;RPS18	N_Shore	0.913177	0.915092	-0.000281205	0.857862	0.90762	0.911123	0.00126841	0.453938
cg20401434	1	47946559	NA	N_Shore	0.110133	0.110115	-0.000404457	0.857868	0.123342	0.121596	7.42224e-06	0.997608
cg21974358	5	131591663	P4HA2;P4HA2;P4HA2;P4HA2;P4HA2	Island	0.0188821	0.0191838	-7.84003e-05	0.857875	0.0196716	0.0187732	-0.00130613	0.00573389
cg26678765	17	36528719	KRTAP4-11	NA	0.692868	0.697812	0.000698179	0.857877	0.683371	0.690448	0.00342774	0.388699
cg21300122	17	27210638	C17orf79	Island	0.00716818	0.00727567	4.7672e-05	0.857879	0.00754829	0.00712414	-0.000416566	0.0910071
cg00522048	5	113726405	KCNN2	Island	0.0762531	0.0753695	-0.00024924	0.857886	0.0783622	0.0770052	-0.0006824	0.590673
cg08329004	12	119660202	ACADS	N_Shore	0.969063	0.969248	0.000117418	0.857888	0.968421	0.968809	0.000735822	0.227386
cg03489495	19	46424429	AXL;AXL	S_Shore	0.0149644	0.015096	-4.09023e-05	0.857893	0.0152299	0.0153887	7.8054e-05	0.736598
cg26186546	2	27457310	ZNF513	Island	0.00515681	0.00516297	-2.90324e-05	0.857899	0.00520909	0.00504394	-0.000117335	0.353783
cg20674231	12	131490483	NA	N_Shelf	0.714998	0.717883	-0.000422509	0.857903	0.704663	0.708103	0.000580523	0.809738
cg17043222	9	33438382	SUGT1P1;AQP3	S_Shore	0.707066	0.716629	0.000875262	0.857907	0.66952	0.682987	0.00268098	0.590768
cg10809282	12	128954151	TMEM132D;TMEM132D	Island	0.0296873	0.030334	0.000148513	0.857925	0.0314564	0.0321396	0.00049833	0.529208
cg27643859	7	115658852	TES;TES	NA	0.924117	0.922753	-0.000312559	0.857927	0.921976	0.921951	0.00126892	0.476981
cg07060076	16	83186509	COTL1	NA	0.973006	0.973812	0.000160998	0.857928	0.972139	0.974805	0.00171774	0.0364931
cg05416753	14	101751366	WDR20	S_Shore	0.878669	0.881446	-0.000491912	0.857929	0.86509	0.868571	-0.000279204	0.925233
cg00125414	18	60519611	NA	NA	0.00693771	0.00713785	-6.50968e-05	0.85794	0.00748867	0.00688767	-0.000800826	0.0211993
cg16326696	6	168985393	NA	S_Shore	0.957271	0.956394	-0.000280621	0.857941	0.955151	0.954795	7.03222e-05	0.963842
cg03026306	13	53672190	NA	NA	0.953628	0.953208	-0.000196421	0.857947	0.953659	0.952672	-0.000541731	0.645948
cg03074663	6	33047376	BRD2;BRD2	Island	0.0602937	0.0594417	0.000204724	0.857948	0.0643666	0.0609254	-0.0018204	0.140236
cg00949008	11	22644715	GAS2	N_Shore	0.0200175	0.0193203	-0.000116455	0.857954	0.0235658	0.0229303	8.07482e-05	0.921783
cg20929557	3	148622808	NA	S_Shore	0.0225445	0.0220232	-0.000114194	0.857967	0.0257996	0.0238495	-0.00136251	0.0459462
cg21167106	1	224195249	LEFTY2	S_Shore	0.986168	0.986169	3.44673e-05	0.857968	0.98617	0.985969	-0.000169065	0.371871
cg17283207	16	30524530	ZNF689	S_Shore	0.92901	0.927068	-0.000206748	0.857978	0.92416	0.925494	0.00255422	0.0370526
cg06111486	5	138302566	NA	NA	0.915086	0.918414	0.000494173	0.857981	0.910842	0.914845	0.00127608	0.657257
cg08427573	16	86240073	JPH3	S_Shelf	0.957193	0.957636	-0.000145297	0.857981	0.953963	0.953927	-0.00075672	0.381368
cg07464025	5	587332	NA	N_Shore	0.792717	0.794632	0.000841298	0.857984	0.807784	0.802607	-0.00717574	0.134106
cg06905453	11	24474943	LUZP2	Island	0.0311557	0.0307635	-0.000123686	0.857985	0.0309989	0.0299474	-0.000829094	0.160548
cg19081270	1	247077369	SH3BP5L	NA	0.952658	0.952565	0.000151105	0.857988	0.954014	0.954623	0.000567594	0.4546
cg17749520	2	119841113	C2orf76;DBI;DBI;DBI;DBI	Island	0.0108551	0.0108762	4.14889e-05	0.85799	0.0115895	0.0109347	-0.000482918	0.0662418
cg21489873	2	215077402	VWC2L	NA	0.909851	0.909896	0.000291758	0.857994	0.911777	0.908421	-0.00251798	0.114304
cg16110711	11	96534685	NA	NA	0.238918	0.233258	-0.000833848	0.857997	0.27499	0.263175	-0.00539996	0.260046
cg22194807	19	42032892	ZNF345	Island	0.0102687	0.0103439	5.96319e-05	0.857998	0.0112047	0.0107658	-0.000319355	0.33141
cg14976964	6	169706997	WDR27	NA	0.934446	0.935721	0.00015978	0.858005	0.933742	0.935813	0.00186076	0.0297995
cg14098966	20	62015884	DNAJC5	NA	0.972059	0.972038	-7.01002e-05	0.858009	0.971604	0.972527	0.000784018	0.0648988
cg15905579	8	11755262	CTSB;CTSB;CTSB;CTSB;CTSB	NA	0.761577	0.767793	-0.000918722	0.858016	0.71857	0.725213	-0.00440842	0.416677
cg17602777	2	206689857	LOC100329109	NA	0.963416	0.964205	0.000473337	0.858021	0.961739	0.96402	0.00132984	0.402006
cg19223622	16	83872713	NA	N_Shelf	0.892003	0.893751	-0.000255462	0.858032	0.890828	0.891693	-0.00104619	0.45905
cg02513808	12	6513868	GAPDH	Island	0.022657	0.0224244	-0.000106231	0.858034	0.0231671	0.0217444	-0.000556841	0.294344
cg01550215	3	187308168	ETV5	Island	0.0211504	0.0207072	0.000211668	0.858038	0.0231724	0.020751	-0.00162649	0.108912
cg19598713	19	52877267	GLTSCR1	Island	0.912662	0.914293	0.000232134	0.858041	0.908448	0.911173	0.00261431	0.0443118
cg10933774	17	69409859	NA	Island	0.0107839	0.0109014	-4.32064e-05	0.858044	0.0110368	0.0105877	-0.000453307	0.0724726
cg03162686	1	33005166	KIAA1522	N_Shelf	0.918291	0.919307	-0.000217577	0.858048	0.916526	0.917013	-0.000972216	0.404276
cg04054921	13	43784078	NA	NA	0.945411	0.945758	0.000243095	0.858058	0.943175	0.943968	0.000662904	0.660562
cg10157902	2	222145229	EPHA4;EPHA4	Island	0.00793051	0.00800774	-3.67348e-05	0.858058	0.00834868	0.00840729	4.67518e-05	0.828582
cg15082751	18	75723581	KCNG2	N_Shore	0.982665	0.982687	7.29842e-05	0.858058	0.981833	0.982272	0.000464544	0.260601
cg02039214	19	426344	ODF3L2	NA	0.936151	0.937586	0.00022463	0.858067	0.931776	0.934695	0.00137534	0.282721
cg16881512	5	129268700	CHSY3	Island	0.0132681	0.0131779	-5.15961e-05	0.858072	0.0133782	0.0130473	-0.000103711	0.733038
cg03967327	12	49443817	ATF1	Island	0.0186579	0.0186429	-5.76834e-05	0.858091	0.0194545	0.019345	0.000200375	0.570191
cg02824873	11	1019162	MUC6	Island	0.894097	0.895702	-0.000323105	0.858101	0.87767	0.88428	0.00474895	0.0151682
cg20040747	3	187694364	NA	NA	0.977982	0.978862	0.000120099	0.858106	0.977525	0.978368	0.000236332	0.644002
cg02676144	16	84337886	C16orf74	N_Shelf	0.806411	0.813395	0.000835108	0.858108	0.797333	0.79994	-0.00240379	0.605205
cg18565510	1	954369	AGRN	Island	0.9257	0.926253	0.000333362	0.858112	0.924054	0.924069	0.000545473	0.775664
cg23759823	12	113327083	TBX5;TBX5;TBX5;TBX5	N_Shore	0.0230209	0.0224838	-0.00010844	0.858112	0.0256801	0.023378	-0.00142814	0.0217825
cg09560763	15	37660498	THBS1	Island	0.00958421	0.0098664	3.132e-05	0.858118	0.00988512	0.00958509	-0.000348654	0.0477667
cg13924510	18	11898803	MPPE1	Island	0.011283	0.0110011	-0.000127298	0.858121	0.0127712	0.0108432	-0.00158653	0.0349607
cg06410273	15	56437764	NA	NA	0.957433	0.958155	0.000126638	0.858125	0.957759	0.958023	3.82591e-05	0.953868
cg13168598	19	12127489	ZNF625	N_Shore	0.0381452	0.0397477	0.000305732	0.858133	0.0416314	0.0401409	-0.0024975	0.141865
cg26575450	12	52696754	HOXC4;HOXC6;HOXC5	N_Shore	0.00677648	0.00649443	-5.06494e-05	0.858136	0.00775735	0.00666397	-0.000730037	0.0733393
cg24815289	2	69723529	AAK1	Island	0.019626	0.0199249	-0.000102327	0.858146	0.0196558	0.0203353	0.000624384	0.269725
cg24547910	5	135497014	SMAD5;SMAD5;SMAD5;SMAD5OS	Island	0.00960513	0.00957565	-4.35287e-05	0.858153	0.0100128	0.00916221	-0.000691993	0.00450463
cg04588562	14	104215078	NA	N_Shore	0.00837259	0.00839653	2.74566e-05	0.858153	0.00878724	0.00862782	-0.000122212	0.408128
cg04782776	16	19631868	C16orf88	NA	0.97367	0.973998	9.26499e-05	0.858161	0.972934	0.973278	0.000197609	0.712742
cg14851608	19	44784951	LGALS13	NA	0.115409	0.11351	-0.00183149	0.858169	0.107975	0.108754	0.00178922	0.852061
cg08165532	3	148624278	NA	N_Shore	0.197529	0.195844	0.000507464	0.858172	0.221466	0.214726	-0.00389489	0.172546
cg07143532	2	118784398	NA	NA	0.0138516	0.0137825	-7.05683e-05	0.858181	0.0152612	0.0138479	-0.00125034	0.00602698
cg23476276	19	50999686	RSPH6A	Island	0.967886	0.969903	0.000275629	0.858196	0.965374	0.968499	0.000926101	0.478639
cg16059979	1	101282145	NA	NA	0.754261	0.758309	-0.000694128	0.858202	0.732936	0.74421	0.00691011	0.0866577
cg08177968	16	56077677	DOK4	NA	0.00810725	0.00824601	-4.2326e-05	0.858206	0.00790887	0.00782747	-2.65045e-05	0.902402
cg19128802	2	162908883	GCA;GCA	Island	0.0195033	0.0188375	-0.000182354	0.858211	0.0204288	0.0187808	-0.00127731	0.163448
cg22062265	12	129643518	NA	NA	0.970458	0.969968	0.000166382	0.858211	0.96896	0.969538	0.00086527	0.353405
cg14517771	5	546613	SLC9A3	N_Shore	0.794055	0.795385	-0.000791171	0.858212	0.795194	0.791033	-0.00712434	0.114167
cg14254966	18	72961159	MBP;MBP	Island	0.972504	0.972995	9.19505e-05	0.858214	0.971796	0.972748	0.000572353	0.265495
cg26978918	7	33069081	NT5C3;NT5C3	Island	0.00843917	0.00856767	3.92621e-05	0.858215	0.00869938	0.00847718	-0.0003271	0.131169
cg05977671	13	112746952	MCF2L;MCF2L	N_Shelf	0.956963	0.957589	-0.000161728	0.858223	0.955885	0.956952	0.000206219	0.829216
cg21570180	19	7651726	TRAPPC5;TRAPPC5;TRAPPC5;TRAPPC5	Island	0.0138796	0.014094	3.44996e-05	0.858246	0.0140863	0.0139454	-2.95544e-05	0.879194
cg05460980	15	63264648	CLPX	Island	0.00643667	0.00652272	2.69766e-05	0.858251	0.00706411	0.00663988	-0.000353259	0.0539428
cg23171573	2	27128261	AGBL5;AGBL5	Island	0.00881278	0.00914006	-4.75031e-05	0.858255	0.00941721	0.00900843	-0.00046508	0.0924441
cg21857204	19	7490680	ZNF358	Island	0.977728	0.977908	-8.61367e-05	0.858273	0.977115	0.977351	0.000274831	0.558302
cg00752263	19	670323	PALM;PALM	Island	0.0410772	0.040664	-0.000258059	0.85828	0.0388248	0.0345967	-0.00360049	5.68335e-05
cg21361646	1	148936820	GOLPH3L	NA	0.0614207	0.0600347	0.000656793	0.858284	0.0639385	0.061477	-0.000298851	0.93856
cg23780488	6	32970311	NA	Island	0.011175	0.0113855	-4.10034e-05	0.858285	0.0120629	0.0118196	-0.000211828	0.367383
cg06507232	19	45611305	PRX;PRX	NA	0.599433	0.603384	-0.00079049	0.858288	0.569839	0.58028	0.00951483	0.0423509
cg26224671	4	189713739	NA	NA	0.915329	0.917729	-0.00051992	0.858292	0.909851	0.915912	0.00355302	0.184012
cg07730301	8	21937959	NPM2	N_Shore	0.0145238	0.0147021	5.85172e-05	0.858294	0.0138326	0.0144124	0.000643322	0.039331
cg20102877	10	97165355	SORBS1;SORBS1;SORBS1;SORBS1;SORBS1;SORBS1;SORBS1	NA	0.964146	0.964849	-0.000201177	0.858301	0.962973	0.962754	-0.00118092	0.425417
cg24361808	3	14461662	SLC6A6;SLC6A6;SLC6A6	NA	0.93989	0.940551	0.000209192	0.858305	0.938383	0.938585	0.000846754	0.455743
cg19264651	12	109352536	NA	NA	0.93036	0.932852	-0.00034755	0.858305	0.906133	0.91196	0.00216849	0.333329
cg26661640	7	129913412	MEST;MEST	Island	0.00883594	0.00892093	5.25718e-05	0.858307	0.00888972	0.00857487	-0.000389228	0.17062
cg23836168	11	2687968	KCNQ1;KCNQ1	NA	0.965843	0.964981	-0.000215185	0.858313	0.963975	0.965064	0.00137086	0.295698
cg18959554	7	857570	UNC84A;UNC84A	S_Shelf	0.984856	0.984884	-6.00265e-05	0.858317	0.982058	0.984534	0.00105243	0.678449
cg01305981	1	3070515	PRDM16;PRDM16	N_Shore	0.97158	0.972045	0.000253248	0.858318	0.971188	0.971611	0.000132334	0.926638
cg21107889	17	34609854	RPL19	N_Shore	0.0125575	0.0126509	-5.92166e-05	0.858323	0.0127897	0.0125982	-0.000383137	0.251721
cg26608663	17	42617259	CDC27;CDC27	N_Shelf	0.975093	0.975	-9.59636e-05	0.85833	0.974481	0.974591	0.000272133	0.63619
cg02637530	1	39929816	HPCAL4	Island	0.0155138	0.0157528	4.8044e-05	0.858333	0.0157792	0.0155746	-0.000259534	0.36576
cg05976714	3	57182691	NA	S_Shelf	0.351031	0.343515	-0.00128416	0.858343	0.393766	0.376692	-0.00753768	0.305896
cg16432326	6	85530809	TBX18	Island	0.013774	0.0136515	-8.82425e-05	0.858343	0.0162192	0.0154654	-0.000748791	0.0469382
cg05715266	16	87096584	ZFPM1	N_Shore	0.971395	0.971682	-0.000100821	0.858348	0.970122	0.970954	0.000425639	0.478747
cg24672685	1	243820258	KIF26B	Island	0.968153	0.969195	0.000135455	0.858349	0.96505	0.966217	0.000275869	0.786207
cg13973002	15	94687809	NA	N_Shore	0.221125	0.215092	0.00111042	0.858354	0.270798	0.249675	-0.00933955	0.174306
cg23440144	1	226292509	WNT3A	S_Shore	0.110332	0.108455	0.000460312	0.858355	0.125562	0.120644	-0.00287955	0.317789
cg19920479	16	73590275	ZNRF1	N_Shore	0.00753013	0.00743283	-3.31857e-05	0.858363	0.00770209	0.00722501	-0.000435156	0.01026
cg00336475	11	128091575	FLI1;FLI1	NA	0.0357165	0.0352852	0.000219115	0.858364	0.046203	0.0413555	-0.00305706	0.0362576
cg25602759	8	1326113	NA	N_Shelf	0.904945	0.906116	-0.000289703	0.858364	0.903289	0.905887	0.00107731	0.475761
cg02066441	8	65661645	NA	N_Shore	0.145565	0.143245	-0.000439705	0.858366	0.173241	0.16518	-0.00548559	0.0454842
cg11015678	1	1257608	TAS1R3	Island	0.753578	0.759231	0.000554568	0.858369	0.736984	0.740914	-0.000607876	0.853869
cg03173479	7	151099729	PRKAG2;PRKAG2	NA	0.957455	0.956527	-0.000207755	0.858373	0.956962	0.955489	-0.000913216	0.43569
cg22697325	6	33499303	SYNGAP1	N_Shelf	0.939618	0.940503	0.000166619	0.858373	0.939011	0.938422	-0.00152271	0.0923438
cg05959980	1	15352459	TMEM51;TMEM51;TMEM51;TMEM51;C1orf126	Island	0.0299662	0.0298601	-0.000128986	0.858375	0.031154	0.0294139	-0.000899941	0.222799
cg13480658	8	125201237	FER1L6	NA	0.949779	0.950608	0.00015631	0.858378	0.946324	0.950059	0.00207411	0.42365
cg01923579	1	228146953	NA	NA	0.945532	0.94638	0.000155157	0.858389	0.945052	0.945692	0.000663562	0.456387
cg23967616	11	1458407	HCCA2	NA	0.976666	0.976981	-5.51964e-05	0.858395	0.976083	0.976681	0.000315828	0.328511
cg27362255	4	146623422	SMAD1;SMAD1;SMAD1	Island	0.00849933	0.0084933	-8.85907e-05	0.858395	0.0108425	0.00897756	-0.00172677	0.00218122
cg00549896	11	60863626	DAK	S_Shore	0.971162	0.971118	-0.000100388	0.858396	0.97101	0.971498	0.000399194	0.458236
cg24706188	22	29321811	NA	S_Shelf	0.962984	0.963827	0.000127786	0.858402	0.961622	0.963047	0.000955474	0.211685
cg24330746	16	68155671	NFAT5;NFAT5;NFAT5;NFAT5;NFAT5	N_Shore	0.262315	0.253642	-0.00111446	0.858404	0.29453	0.284453	-0.00125211	0.84349
cg13484848	17	63420891	C17orf58;C17orf58	S_Shore	0.0124196	0.0124899	6.18327e-05	0.858411	0.0121312	0.0118105	-0.000418021	0.236959
cg16524242	3	53171144	PRKCD;PRKCD	Island	0.0275432	0.0272799	-0.00014993	0.858419	0.0284626	0.02601	-0.00255893	0.00213209
cg24198996	12	23890301	SOX5;SOX5	NA	0.959503	0.959565	0.000144719	0.85842	0.959885	0.959347	-0.000512782	0.545419
cg13842203	8	70909985	SLCO5A1	Island	0.0490073	0.0492463	0.000160876	0.858422	0.048946	0.0492906	0.00166185	0.0612376
cg11961918	10	1246353	ADARB2	S_Shelf	0.950887	0.951327	-0.000287804	0.858424	0.94767	0.949374	0.00116737	0.428545
cg08158799	10	98967811	NA	NA	0.349329	0.343518	0.0017938	0.858425	0.399239	0.38205	-0.00611639	0.547303
cg22862384	12	74765072	NAP1L1;NAP1L1	Island	0.0175335	0.017754	-8.97797e-05	0.858427	0.0181914	0.0176181	-0.000691874	0.1602
cg04038163	3	11660410	VGLL4;VGLL4	S_Shore	0.0334528	0.0342573	0.000150775	0.858428	0.03434	0.0338758	-0.000797501	0.39137
cg05906092	11	45789114	SLC35C1;SLC35C1;SLC35C1	NA	0.878027	0.878266	0.000309536	0.858431	0.879533	0.879305	0.000376565	0.821313
cg18006808	11	64415341	MIR192	N_Shelf	0.885702	0.886465	-0.000203283	0.858445	0.887421	0.887367	0.000311982	0.773472
cg25971042	12	123208167	NA	NA	0.819236	0.825759	-0.000702652	0.858458	0.791168	0.799639	2.94249e-05	0.994406
cg04099595	5	134469980	NA	NA	0.914077	0.918703	0.000387042	0.858464	0.907782	0.910006	-0.00166724	0.428787
cg26835683	16	45281046	ORC6L;VPS35	Island	0.0473483	0.0471051	-0.000154647	0.858465	0.048081	0.0473734	0.0010793	0.215746
cg18184941	1	20693327	NA	NA	0.148296	0.147144	0.000512655	0.858473	0.156222	0.152766	-0.00142404	0.674464
cg25024214	11	63462855	NAA40	Island	0.00879077	0.00895264	-2.56758e-05	0.858485	0.0089278	0.00886127	-0.000190063	0.164929
cg14932645	6	153577891	NA	NA	0.886604	0.888513	0.000284707	0.858497	0.884608	0.887967	0.00190014	0.229078
cg10520780	15	58857840	RORA	NA	0.953316	0.95435	0.00015337	0.858499	0.953234	0.953251	-0.000669202	0.445461
cg08044056	8	142302134	SLC45A4	S_Shore	0.941637	0.944876	0.000293306	0.858511	0.938288	0.943954	0.00301325	0.0626075
cg06256195	16	85430071	NA	S_Shelf	0.975503	0.975138	-0.000266399	0.858513	0.974857	0.975378	0.000615559	0.667253
cg11923441	21	43186016	NDUFV3;NDUFV3	Island	0.0107985	0.0104187	-7.59109e-05	0.858513	0.0138873	0.0119494	-0.00138245	0.0506434
cg01168851	3	194755563	ATP13A4	NA	0.598132	0.604834	-0.00141026	0.858518	0.548401	0.564631	0.00711446	0.391657
cg00309873	11	110272735	NA	NA	0.978229	0.97812	-8.36198e-05	0.858528	0.977569	0.977586	1.49175e-05	0.974892
cg26788993	20	29598634	HM13;HM13;HM13;PSIMCT-1	N_Shore	0.648725	0.650996	-0.000494222	0.858529	0.644722	0.641215	-0.00543428	0.0523715
cg17480467	19	43541921	CATSPERG	N_Shelf	0.888029	0.892045	0.000447685	0.85853	0.889687	0.892401	-0.000854197	0.717504
cg10864319	6	33982210	NA	NA	0.839325	0.844204	-0.000563259	0.85853	0.815874	0.826184	0.00467146	0.156999
cg22745355	16	87967634	ANKRD11	S_Shore	0.86035	0.860512	-0.00048758	0.858532	0.850321	0.85483	0.00442787	0.150734
cg22900372	1	28134139	SMPDL3B;SMPDL3B;SMPDL3B;SMPDL3B	NA	0.00716287	0.00712082	-3.25067e-05	0.858534	0.00737627	0.00701584	-0.000325994	0.102678
cg03272326	22	44924532	PPARA;PPARA	Island	0.0104554	0.010477	4.52872e-05	0.85855	0.0108529	0.0102444	-0.000525737	0.0302563
cg04591230	3	498375	NA	NA	0.781133	0.782474	-0.000779476	0.858552	0.763196	0.770568	0.00529875	0.242357
cg09785586	21	43729673	NA	Island	0.971729	0.972179	-9.92509e-05	0.858558	0.970971	0.971966	0.000742384	0.216867
cg22766014	5	1825638	NA	S_Shelf	0.694924	0.693613	-0.000599831	0.858563	0.703348	0.704032	0.00141356	0.680017
cg10287483	12	43990099	ANO6;ANO6;ANO6;ANO6	NA	0.964447	0.964821	0.000120773	0.858565	0.963982	0.964658	0.000481277	0.463974
cg14649262	2	10362372	HPCAL1;HPCAL1	S_Shore	0.612164	0.615347	0.000839472	0.858566	0.610997	0.614347	0.00261193	0.579287
cg01960575	10	38732151	CDC10L	Island	0.0162903	0.0158073	-0.00018227	0.858568	0.016261	0.0150262	-0.00100468	0.335165
cg09931450	10	97397268	ALDH18A1;ALDH18A1	NA	0.00892386	0.00882967	-6.99866e-05	0.858571	0.00965542	0.00850778	-0.00107827	0.00514374
cg15750500	19	2229708	C19orf35	Island	0.945877	0.945466	0.000163515	0.858585	0.946922	0.946582	0.00069661	0.415048
cg10001534	10	42370887	NA	S_Shelf	0.97435	0.974558	-8.30445e-05	0.858591	0.973096	0.974123	0.000750206	0.111104
cg20243816	7	51270616	COBL	NA	0.939604	0.940838	0.000492461	0.858593	0.940049	0.939948	-0.000922342	0.72343
cg10892794	19	51071974	NA	Island	0.00919097	0.00892219	5.71455e-05	0.858594	0.0121379	0.0117428	0.000202477	0.70988
cg05616819	16	1036614	NA	N_Shore	0.866803	0.86941	0.000350692	0.858594	0.862526	0.864892	4.36397e-05	0.98233
cg24143022	3	39826935	MYRIP	S_Shore	0.0132032	0.0129849	5.8554e-05	0.858595	0.0156147	0.0148653	-0.000353895	0.432517
cg05884756	2	111154641	NA	S_Shore	0.968113	0.968778	-0.000100792	0.858596	0.967193	0.967775	-7.70486e-05	0.896967
cg15491120	6	38717758	NA	S_Shore	0.982156	0.982108	-7.47067e-05	0.858602	0.98151	0.982101	0.000586192	0.137844
cg04571652	4	130012884	PHF17	NA	0.976719	0.976147	-0.000156194	0.85861	0.976112	0.976309	0.000594799	0.367825
cg16031501	3	197079641	TNK2;TNK2	Island	0.950765	0.950977	0.000206751	0.858617	0.949183	0.949026	0.000951845	0.460292
cg00695561	9	137207912	NA	Island	0.852535	0.854767	-0.00038253	0.858621	0.846339	0.848508	-0.00062718	0.765111
cg08104568	5	1307426	TERT;TERT	S_Shore	0.898923	0.900713	0.000318549	0.858627	0.893271	0.897282	0.00249967	0.13516
cg00026776	17	69244725	NA	NA	0.957429	0.957134	-0.000138298	0.858629	0.954965	0.954833	-0.000621399	0.425829
cg05862007	7	157204962	PTPRN2;PTPRN2;PTPRN2	NA	0.970416	0.970567	8.13783e-05	0.858631	0.969807	0.970391	0.00068475	0.127982
cg05246657	13	51406264	ATP7B;ATP7B	NA	0.921347	0.921639	0.000265708	0.858634	0.923015	0.922293	-0.00128552	0.38087
cg08102658	6	31064376	MUC21	NA	0.92784	0.930665	-0.000358656	0.858637	0.918791	0.922567	0.000731765	0.715492
cg01298987	20	54013582	CBLN4	Island	0.0353689	0.0356557	0.000150878	0.858638	0.0375611	0.0364805	-0.000591791	0.467984
cg16029661	2	222145374	EPHA4	Island	0.00614734	0.00571682	4.43459e-05	0.858642	0.0064705	0.00577402	-0.000281009	0.439234
cg21012583	7	157559683	PTPRN2;PTPRN2;PTPRN2	NA	0.879403	0.883768	0.000719626	0.858642	0.860129	0.872281	0.00671077	0.152269
cg08047802	15	53488072	CCPG1;CCPG1	Island	0.0362321	0.0356792	-0.000215381	0.858645	0.0374456	0.0339503	-0.00287515	0.0214799
cg17771150	6	168532542	NA	NA	0.827141	0.829518	-0.000395305	0.858655	0.824203	0.828728	0.0019216	0.382215
cg20036377	1	246085857	TRIM58	N_Shore	0.950234	0.950952	-0.000154932	0.858659	0.94871	0.950074	0.000420803	0.620905
cg00976181	19	40534285	FFAR1;FFAR1	Island	0.863737	0.86665	-0.00038989	0.85866	0.85767	0.861539	0.000451377	0.834902
cg14510967	14	104311215	AKT1;AKT1;AKT1	Island	0.677785	0.684667	0.000604786	0.858664	0.657603	0.666128	0.00170963	0.634973
cg15878101	19	14945823	SLC1A6	NA	0.970517	0.971336	0.000107483	0.858668	0.968707	0.968926	-0.000456699	0.464583
cg08200507	1	203179354	NFASC;NFASC;NFASC;NFASC;NFASC;NFASC	NA	0.984306	0.984445	5.71331e-05	0.858674	0.984003	0.98416	0.000180483	0.580183
cg07002622	10	29001571	NA	S_Shelf	0.958097	0.958783	0.000126667	0.858677	0.958279	0.958671	0.000360632	0.584584
cg14959707	8	136371336	LOC286094	NA	0.869425	0.870212	0.000378857	0.858679	0.866703	0.866227	-0.000672749	0.732647
cg04423294	19	44269781	PAPL	S_Shelf	0.81268	0.818171	-0.000817984	0.858682	0.773633	0.785653	0.00203583	0.665713
cg18311854	3	33734936	CLASP2	S_Shore	0.00987181	0.00979383	-8.45282e-05	0.858683	0.0108114	0.00934493	-0.00142101	0.000440859
cg13466546	17	7105734	CLDN7	Island	0.0182433	0.0183083	5.74885e-05	0.858685	0.0188499	0.0186298	0.000116196	0.714594
cg04581571	2	26537369	OTOF;OTOF;OTOF;OTOF	NA	0.983854	0.983779	-4.60115e-05	0.858689	0.983549	0.98372	0.000128557	0.587896
cg20004134	20	51022192	TSHZ2	N_Shore	0.0147815	0.0148749	-4.42544e-05	0.858695	0.0148209	0.0147773	-0.000113034	0.649086
cg02289189	19	5574002	SAFB2;SAFB	Island	0.00698801	0.00722526	-3.1266e-05	0.858702	0.00722854	0.00705032	-0.000185899	0.297871
cg09077934	18	75342631	NFATC1;NFATC1;NFATC1;NFATC1	N_Shore	0.966128	0.966438	-0.000111434	0.858703	0.966241	0.965487	-0.00140766	0.026434
cg20731100	10	63698398	RTKN2;RTKN2	Island	0.00986347	0.00997788	-4.01875e-05	0.858707	0.0102619	0.009976	-0.00020018	0.396007
cg03345805	19	61681552	ZNF667;ZNF667	Island	0.137272	0.1367	0.000284793	0.85871	0.146548	0.142193	-0.00306734	0.0555844
cg20344388	7	5367284	TNRC18	Island	0.906976	0.909558	0.000321999	0.858714	0.909328	0.909211	-0.00198615	0.259822
cg04700474	6	33979400	NA	NA	0.972704	0.972667	-9.82248e-05	0.858716	0.971406	0.971989	0.000578821	0.303496
cg21691717	10	93160447	LOC100188947;HECTD2;HECTD2	Island	0.00979594	0.00971643	-4.16623e-05	0.858718	0.00973039	0.00976202	0.000202638	0.401557
cg23858410	5	180152313	MGAT1;MGAT1;MGAT1;MGAT1;MGAT1	Island	0.977363	0.978501	0.000124865	0.858721	0.976737	0.978927	0.00173845	0.0108995
cg08450982	17	20966734	NA	N_Shelf	0.967177	0.967649	-0.000114652	0.858723	0.965062	0.966412	0.000802452	0.232842
cg14254080	13	113373721	GRK1	NA	0.943205	0.944221	-0.000223865	0.858725	0.937767	0.939512	0.001989	0.178772
cg19481029	6	112482017	WISP3;WISP3;WISP3	NA	0.798757	0.803783	-0.000645725	0.858731	0.779827	0.787703	0.000534574	0.887474
cg05393119	5	89860873	LYSMD3	Island	0.0190797	0.0190295	8.64405e-05	0.858736	0.0196866	0.0184678	-0.000405431	0.379857
cg13042636	14	69508653	SMOC1;SMOC1	NA	0.753514	0.756035	-0.000759951	0.858737	0.738861	0.749255	0.00642784	0.137837
cg24794992	2	101236407	C2orf29	S_Shore	0.00529558	0.00533761	-3.01449e-05	0.858741	0.00586316	0.00523748	-0.000556156	0.00179177
cg09758248	9	129537084	TOR2A;TOR2A;TOR2A;TOR2A	Island	0.0231725	0.0237518	0.000142452	0.858742	0.0250249	0.0232358	-0.00242055	0.00229457
cg06373721	10	22961561	PIP4K2A	NA	0.975488	0.975436	-0.000113945	0.858746	0.974527	0.974965	0.000140594	0.814458
cg20128192	1	3553345	WDR8	N_Shelf	0.948358	0.949075	0.000140193	0.85875	0.949194	0.949637	5.8254e-05	0.939097
cg14387684	7	42862868	NA	NA	0.249431	0.250206	-0.00124833	0.858751	0.24821	0.24674	-0.00289852	0.676625
cg23347400	19	11148317	KANK2;KANK2	N_Shore	0.974115	0.974635	8.95669e-05	0.858753	0.973936	0.974029	3.91551e-05	0.936798
cg10496915	19	40931048	LIN37	N_Shore	0.0170145	0.016861	-8.32704e-05	0.858758	0.0181516	0.0174262	-0.000697827	0.152102
cg15724159	1	25431849	SYF2;SYF2	S_Shore	0.00727404	0.00736678	3.08359e-05	0.858759	0.00776751	0.00728212	-0.000472386	0.00779496
cg11214348	11	70965567	NA	N_Shore	0.928814	0.930024	-0.000361171	0.858767	0.929621	0.932181	0.00165621	0.38946
cg04035929	4	25932344	RBPJ;RBPJ;RBPJ;RBPJ	S_Shore	0.180702	0.181894	-0.000325375	0.858774	NA	NA	NA	NA
cg05236391	12	46584889	VDR;VDR	N_Shore	0.0128889	0.0131756	-4.89194e-05	0.858776	0.0132344	0.0131661	-0.000172183	0.525912
cg26656202	16	86915686	NA	S_Shelf	0.814983	0.817174	0.000425781	0.85878	0.803304	0.807341	0.00157553	0.546716
cg01925633	3	198080750	SENP5	S_Shore	0.935359	0.935552	0.000214551	0.85878	0.931459	0.932346	0.000561722	0.649905
cg22874988	12	131080394	SNORA49;EP400	Island	0.88703	0.889678	-0.000330695	0.858782	0.890899	0.891722	-0.00247674	0.185063
cg10143060	5	154072483	LARP1	NA	0.768677	0.775843	0.00073765	0.85879	0.741767	0.749457	0.000403959	0.923957
cg21926804	11	2907311	PHLDA2	Island	0.0249571	0.0251294	7.90184e-05	0.858792	0.0249954	0.0246869	-0.000339912	0.41578
cg10157954	8	145548949	C8ORFK29	Island	0.0694294	0.0695298	-0.0004819	0.858793	0.0746003	0.0743826	-0.0010287	0.724995
cg16639595	15	99635057	SELS;SELS	Island	0.00730824	0.00738292	2.54071e-05	0.858797	0.00718884	0.00725871	9.42721e-05	0.50796
cg18731761	11	45264573	SYT13	S_Shore	0.0687884	0.0690709	-0.000149834	0.858803	0.0722831	0.0729322	0.000270157	0.748037
cg12251939	2	96790325	CNNM4	N_Shore	0.0300762	0.0294918	0.000145267	0.858805	0.0301427	0.0291828	-0.00117129	0.0979365
cg21135563	6	10833520	TMEM14C;TMEM14C	S_Shore	0.966841	0.966976	-0.00010085	0.858807	0.96551	0.966155	0.000278379	0.650489
cg05509510	16	23307696	COG7	NA	0.968531	0.967961	-0.000138623	0.858817	0.967207	0.967637	0.000520891	0.505943
cg02881430	7	157431090	PTPRN2;PTPRN2;PTPRN2	NA	0.937191	0.936382	0.000350297	0.858823	0.934079	0.93501	0.00204814	0.298182
cg11435369	1	199420438	NA	NA	0.94377	0.945466	0.000280341	0.858825	0.945599	0.945238	-0.00244855	0.121768
cg23848055	9	88034249	C9orf153	NA	0.928883	0.930121	0.000261941	0.858827	0.926364	0.928452	0.000982767	0.493148
cg18590502	16	47994955	NA	N_Shelf	0.902413	0.905583	0.000646387	0.858828	0.887983	0.894624	0.0039526	0.288204
cg19077400	9	26283669	NA	NA	0.958859	0.960078	0.000223557	0.858838	0.956946	0.958976	0.00121333	0.364152
cg10011746	15	69889928	NR2E3;NR2E3	N_Shore	0.827999	0.833937	-0.000530777	0.858838	0.812996	0.817598	-0.000860558	0.777267
cg04391547	12	31703748	C12orf72;C12orf72;C12orf72	NA	0.016091	0.0161	-6.31814e-05	0.85884	0.019683	0.0184532	-0.000859342	0.0809756
cg12544951	12	131654414	FBRSL1	N_Shelf	0.951177	0.951699	0.000144539	0.858842	0.950624	0.950662	-0.00069584	0.364166
cg14584577	20	42872865	RIMS4	Island	0.00841973	0.00857901	3.94211e-05	0.858846	0.00907548	0.00869744	-0.000280661	0.261305
cg15193198	1	68531847	NA	NA	0.197724	0.19923	-0.000652898	0.858848	0.191462	0.198678	0.00525279	0.158041
cg13607138	1	28495668	NA	NA	0.754224	0.760642	-0.000842575	0.858849	0.715842	0.727953	0.00466192	0.364768
cg16910936	19	41672757	ZNF566;ZNF566;ZNF566;ZNF566	S_Shore	0.016461	0.0164718	-0.000111821	0.858854	0.0177339	0.0169468	-0.000815177	0.129129
cg00632549	12	104480608	NA	NA	0.747814	0.754388	0.000619307	0.858857	0.72538	0.73098	-0.000787409	0.827278
cg19497702	6	21994437	FLJ22536	NA	0.974735	0.9747	-0.000117457	0.858858	0.973884	0.974515	0.000777296	0.25395
cg23408990	16	1696623	MAPK8IP3;MAPK8IP3	NA	0.012946	0.0129291	3.53957e-05	0.858859	0.0128757	0.0129	0.00024756	0.211616
cg27474095	3	160002619	MFSD1;MFSD1	Island	0.0194092	0.0193205	-6.45574e-05	0.85887	0.0206644	0.0202434	-0.00028814	0.455336
cg16510040	16	4405800	CORO7	N_Shore	0.0163049	0.0162902	6.8809e-05	0.85888	0.0168814	0.015725	-0.000709729	0.0545803
cg05656900	7	150284128	KCNH2;KCNH2;KCNH2	N_Shore	0.318241	0.322823	-0.00127417	0.858887	0.302617	0.314126	0.00370879	0.601769
cg18432384	18	42811730	TCEB3C;KATNAL2	S_Shore	0.98019	0.980032	-0.000275196	0.858893	0.980075	0.980121	-8.80764e-05	0.958035
cg20229339	7	65730804	KCTD7;KCTD7	Island	0.0571939	0.0593322	-0.000451751	0.858893	0.0608746	0.0599711	-0.00268354	0.28202
cg23519671	20	39681105	CHD6	Island	0.127099	0.125993	-0.000258331	0.858898	0.127743	0.125756	-0.000532714	0.709013
cg19434410	14	20620051	FLJ10357	NA	0.983079	0.982858	-5.48858e-05	0.858906	0.983394	0.98338	0.000156602	0.553014
cg18909530	4	9695581	WDR1;WDR1	NA	0.885937	0.88723	-0.000271728	0.858915	0.882913	0.884492	2.12447e-05	0.98914
cg15092825	7	55291105	NA	S_Shore	0.0748954	0.0757685	0.000394109	0.858927	0.0719924	0.0740865	0.00167677	0.431606
cg18030774	18	42780428	KATNAL2	N_Shore	0.407388	0.404172	-0.000985343	0.858927	0.439676	0.432873	-0.00195474	0.722448
cg06359167	1	22983856	EPHB2;EPHB2	Island	0.942593	0.944184	0.000156434	0.858934	0.941774	0.943639	0.00179814	0.0569857
cg15924582	22	20982529	LOC96610	NA	0.00678166	0.00676665	7.23705e-05	0.85894	0.00712557	0.00684673	-3.77633e-05	0.940469
cg13569342	17	33077556	DDX52;DDX52;DDX52	Island	0.00976026	0.00982024	-5.58491e-05	0.858942	0.0101184	0.00981627	-0.000194117	0.535338
cg16674020	19	42156038	NA	Island	0.00910849	0.0092402	4.82757e-05	0.858943	0.00992563	0.00904621	-0.000904133	0.00276161
cg16071691	16	68748014	PDPR	NA	0.963223	0.963926	-0.000140297	0.858943	0.961608	0.962926	0.000297122	0.720814
cg06856570	2	166359015	GALNT3;GALNT3	Island	0.0228484	0.0229295	6.64129e-05	0.858953	0.0236821	0.022897	-0.000377459	0.343189
cg01092561	8	145138650	GRINA;GRINA	S_Shore	0.914047	0.914756	-0.000224849	0.858953	0.909939	0.912625	0.00262478	0.0363231
cg08977032	2	239852627	HDAC4	NA	0.929957	0.930814	-0.000306922	0.858956	0.930529	0.932747	0.00120333	0.477542
cg15482518	1	40905382	RIMS3	S_Shore	0.977315	0.976979	-0.000107768	0.858961	0.976131	0.976468	0.000677149	0.286402
cg21235508	11	116881448	DSCAML1	NA	0.89389	0.898816	0.000556385	0.858962	0.881583	0.88256	-0.00370611	0.257628
cg24618387	17	74286427	CYTH1;CYTH1	N_Shelf	0.916116	0.917675	0.000386821	0.858964	0.913914	0.91932	0.00445086	0.0236177
cg11645417	11	114880179	CADM1;CADM1	Island	0.0126365	0.0124548	-6.06989e-05	0.858966	0.0134813	0.012096	-0.0010312	0.00235554
cg02806675	20	39424386	EMILIN3	N_Shelf	0.924	0.925534	-0.000319193	0.858966	0.920578	0.924423	0.00523046	0.00531162
cg12269292	5	55661004	NA	NA	0.457689	0.450254	0.0014532	0.858968	0.480604	0.467257	0.000117379	0.987842
cg06598987	15	76699713	CHRNA3;CHRNA3	Island	0.0285163	0.0287175	0.000125378	0.858984	0.0289935	0.0287137	-0.000318084	0.645268
cg27441228	19	17981626	ARRDC2;ARRDC2	Island	0.971559	0.971901	7.26395e-05	0.858985	0.970762	0.97144	0.000380259	0.356679
cg13383926	6	106546655	NA	N_Shelf	0.00450148	0.00453426	2.00453e-05	0.858986	0.00499689	0.00468401	-0.000229974	0.0595213
cg16834011	17	73334264	NA	NA	0.976849	0.977087	7.74557e-05	0.85899	0.976163	0.977213	0.00094966	0.0393071
cg27101802	11	10272010	SBF2	Island	0.0179055	0.018095	-7.37522e-05	0.858994	0.0184836	0.017996	-0.000960521	0.0179195
cg06846186	5	39173828	FYB;FYB	NA	0.595392	0.602807	-0.000827255	0.859007	0.564536	0.577067	0.00410911	0.395982
cg19677683	19	32429467	NA	NA	0.886421	0.885466	-0.000249211	0.859011	0.882413	0.882857	0.00197733	0.168038
cg24131141	10	23524562	NA	S_Shore	0.0324978	0.0332018	-0.000128243	0.859011	0.036466	0.0354756	-0.00124081	0.0944731
cg09537354	2	236751974	NA	Island	0.0282686	0.028384	0.000147921	0.859012	0.0311642	0.03074	6.78481e-05	0.942502
cg12438037	5	2756138	NA	NA	0.935583	0.934193	-0.000411953	0.859022	0.932181	0.933185	0.0019014	0.436151
cg09520414	1	22086580	HSPG2	Island	0.967422	0.967804	-0.000103463	0.859025	0.967657	0.967962	1.60938e-05	0.976472
cg06797800	7	32305094	NA	Island	0.0176707	0.0179898	-8.79875e-05	0.859027	0.0180876	0.0176964	-0.000716732	0.118513
cg20443357	1	151209834	SPRR4	NA	0.975074	0.974828	-0.000112111	0.859028	0.974517	0.974584	0.000127372	0.848225
cg05655001	1	149415994	VPS72;TMOD4	NA	0.970755	0.971116	0.000124275	0.859031	0.970029	0.970521	0.000573009	0.417141
cg04751133	14	61653777	FLJ43390	Island	0.0038618	0.00383593	-1.57921e-05	0.859034	0.00426084	0.0039666	-0.000263574	0.00720996
cg01011054	17	3993782	ZZEF1;CYB5D2;CYB5D2;CYB5D2;CYB5D2	Island	0.0201824	0.0201348	6.00211e-05	0.859035	0.0205656	0.0199512	-0.000516651	0.160667
cg04512184	10	101409617	ENTPD7	S_Shore	0.00706978	0.00703328	-2.99224e-05	0.859036	0.00725696	0.00685903	-0.000322127	0.0674831
cg08298534	5	177756470	COL23A1	Island	0.947151	0.947524	0.000162684	0.859048	0.9457	0.945414	-8.58305e-05	0.931906
cg26937868	1	22792706	EPHA8	Island	0.717497	0.719688	-0.000842557	0.859054	0.716187	0.712583	-0.00582232	0.226481
cg02508567	15	90435594	SLCO3A1;SLCO3A1	NA	0.739927	0.746649	0.000636914	0.859055	0.71631	0.721631	-0.00110636	0.766265
cg23616383	1	46436856	POMGNT1;POMGNT1	NA	0.00911535	0.00926798	2.92002e-05	0.859056	0.0093354	0.00914565	-0.000258978	0.126674
cg18589481	11	133524611	JAM3	NA	0.972263	0.975127	0.000404583	0.859059	0.970954	0.974339	0.0014201	0.541467
cg06371014	5	131436281	CSF2	NA	0.783275	0.785753	-0.000373668	0.859059	0.774013	0.776443	-0.000303404	0.892204
cg22716316	17	44003581	HOXB3	NA	0.898728	0.905837	0.000415717	0.859072	0.87501	0.879193	-0.00267276	0.306143
cg01513978	2	11727309	NTSR2	Island	0.482335	0.48205	-0.000447118	0.859084	0.4893	0.48733	-0.0022199	0.385107
cg16007456	1	36688291	OSCP1;OSCP1	N_Shore	0.789198	0.794771	0.000592395	0.85909	0.765541	0.773673	0.00272774	0.435278
cg03487430	6	33148588	HLA-DPA1	NA	0.378118	0.375259	0.00138534	0.859094	0.377255	0.362832	-0.0050328	0.495922
cg09106984	2	9811616	NA	NA	0.784316	0.7895	-0.000718582	0.859098	0.757378	0.764991	0.00139636	0.740199
cg17686885	3	55498213	NA	S_Shore	0.0741091	0.0732015	-0.000225676	0.859098	0.077401	0.0742173	-0.00205126	0.118606
cg00790438	10	3151106	PFKP	Island	0.97701	0.976712	-9.40828e-05	0.859099	0.976017	0.976325	0.000194108	0.718805
cg05881998	18	59788108	SERPINB8;SERPINB8;SERPINB8	N_Shore	0.0112798	0.0114136	-6.9701e-05	0.859099	0.0119416	0.0110007	-0.00100909	0.00448887
cg26295057	7	1661095	NA	NA	0.910364	0.91157	-0.000249525	0.859102	0.907036	0.908577	0.000389821	0.777283
cg19113686	12	80083912	ACSS3	NA	0.00926671	0.00950183	6.87044e-05	0.859106	0.0101306	0.00948286	-0.000687883	0.0708593
cg00422311	2	104846978	NA	Island	0.0261869	0.0259907	-7.86758e-05	0.859112	0.0280266	0.0270234	-0.000184089	0.690174
cg24527001	20	61388077	ARFGAP1;ARFGAP1	Island	0.976158	0.976288	-7.83698e-05	0.859129	0.976575	0.97673	0.000142146	0.740421
cg21437481	1	114347001	NA	NA	0.805973	0.810223	-0.000541934	0.85913	0.791115	0.797927	0.001473	0.638971
cg15571725	1	110493382	SLC6A17	N_Shore	0.967568	0.96801	-0.000177444	0.859135	0.966855	0.966763	-0.000871569	0.398996
cg12098665	10	43223276	HNRNPF;HNRNPF;HNRNPF;HNRNPF;HNRNPF	Island	0.0258573	0.0263874	-0.000171015	0.859136	0.0291571	0.0263079	-0.0034205	0.000751886
cg04719420	4	37268360	C4orf19;C4orf19	NA	0.977452	0.97758	-7.45832e-05	0.859139	0.977375	0.977132	-0.000412342	0.353062
cg14535980	17	43539578	SNX11;SNX11	N_Shore	0.0254502	0.0255317	-7.40739e-05	0.859141	0.0260439	0.0261798	0.000253288	0.548252
cg22746109	8	143528584	NA	Island	0.0665463	0.0672214	-0.000157496	0.859148	0.0665596	0.0687028	0.00108405	0.190529
cg20871441	12	54764596	ERBB3;ERBB3	S_Shelf	0.849898	0.854017	0.000707313	0.859156	0.845467	0.850488	0.00473292	0.224429
cg03790022	11	69415710	NA	Island	0.823888	0.825918	0.000330779	0.859157	0.822303	0.824335	0.00220059	0.226199
cg09216666	10	134060857	PWWP2B;PWWP2B	Island	0.00412046	0.00383709	-3.64528e-05	0.859161	0.00449452	0.00385883	-0.000359915	0.245285
cg01159980	8	143848289	LYNX1;LYNX1	NA	0.700406	0.703222	-0.000678727	0.859165	0.685279	0.684749	-0.00441147	0.251944
cg22687081	11	104263469	CASP12	NA	0.961349	0.961285	-0.000135528	0.859168	0.959851	0.959547	-0.000473457	0.56803
cg17633170	17	77843503	NA	N_Shore	0.00770342	0.00763588	-5.36065e-05	0.85917	0.00912017	0.00817572	-0.000839985	0.00573306
cg11816739	1	2116166	C1orf86;LOC100128003;C1orf86	Island	0.0047308	0.00476823	2.05292e-05	0.859173	0.00516769	0.00474866	-0.000391881	0.00328197
cg27586243	8	134582491	ST3GAL1;ST3GAL1	NA	0.701272	0.700693	-0.000601081	0.859174	0.699647	0.700384	-0.000982272	0.767525
cg12957986	2	20052968	WDR35;WDR35	N_Shore	0.00573747	0.00573046	-2.48071e-05	0.859175	0.00604867	0.00560291	-0.000362296	0.0144617
cg25752527	5	154013378	NA	NA	0.945518	0.945165	-0.000291776	0.859178	0.945925	0.945242	-0.000831509	0.641757
cg03571277	3	51951707	PARP3;RRP9;PARP3;PARP3;PARP3	S_Shore	0.676677	0.683313	-0.000722682	0.859179	0.638837	0.650927	0.00336298	0.428713
cg11902863	17	74907482	HRNBP3	NA	0.542228	0.547376	-0.00156491	0.85918	0.502777	0.514228	0.00271671	0.755647
cg00017826	2	235021394	NA	NA	0.915544	0.919909	0.000542265	0.85918	NA	NA	NA	NA
cg11845168	11	66982473	CABP4	NA	0.971533	0.970846	0.000148877	0.859196	0.96996	0.971108	0.00171642	0.0211904
cg08291996	9	139831796	EHMT1	N_Shore	0.955179	0.9557	0.000130456	0.859198	0.955018	0.955757	0.000817965	0.23137
cg24990131	2	236810876	ASB18	Island	0.026156	0.0259828	0.000141815	0.859202	0.0277876	0.0271012	-0.000240382	0.768346
cg06870124	7	95063922	PDK4	Island	0.0351133	0.0349692	-0.000133208	0.859207	0.0355744	0.0350914	-0.000296799	0.706721
cg05674949	11	47356732	SPI1;SPI1	S_Shore	0.25729	0.256828	0.00089854	0.859215	0.296706	0.283652	-0.00932072	0.0643948
cg18913076	21	34367600	SLC5A3;MRPS6	Island	0.0148323	0.0153959	6.96182e-05	0.859216	0.0155751	0.0153346	-0.000516511	0.202763
cg02980670	1	26018592	FAM54B;FAM54B;FAM54B;FAM54B	N_Shore	0.435861	0.441534	0.000693783	0.859218	0.405093	0.409742	-0.00139303	0.711438
cg06644584	16	28456374	NUPR1;NUPR1	NA	0.742166	0.750234	0.000768545	0.859223	0.715985	0.722781	-0.00184579	0.6713
cg06785060	1	1702745	NA	N_Shore	0.85945	0.85997	0.000380166	0.859232	0.867206	0.866017	-0.00118581	0.562677
cg13298384	11	64551186	SNX15;SNX15	N_Shore	0.536814	0.544332	0.000954943	0.859232	0.51691	0.527232	0.00249814	0.637117
cg22502171	11	4617783	OR51D1	NA	0.926747	0.928477	0.000168476	0.859236	0.927811	0.927495	-0.0011985	0.235343
cg06852605	1	44281651	NA	NA	0.923038	0.924231	-0.000274623	0.859238	0.921289	0.921441	-0.00114232	0.464283
cg11309842	17	23875037	FOXN1	NA	0.963539	0.96363	-0.000126107	0.859243	0.962512	0.9633	0.000906613	0.211111
cg24469596	20	18742097	C20orf79	NA	0.896787	0.898441	-0.000301805	0.859245	0.890242	0.892267	-0.000184999	0.921422
cg12550203	6	32489398	NA	NA	0.0175311	0.0173587	-8.6692e-05	0.859245	0.0183222	0.0170329	-0.0010503	0.0269022
cg21284370	3	49915857	MST1R	N_Shore	0.693241	0.700124	0.000716029	0.859248	0.667046	0.67271	-0.00142951	0.7375
cg15301794	1	33131544	HPCA	Island	0.0197825	0.0205125	0.000103022	0.859248	0.0212864	0.0200921	-0.00142057	0.0169414
cg13035416	17	53293870	NA	N_Shore	0.01508	0.0153701	5.987e-05	0.859251	0.0154223	0.0153714	-0.000302345	0.38631
cg10383306	5	137541705	BRD8;BRD8;BRD8;KIF20A	N_Shore	0.0116174	0.0115795	-5.30554e-05	0.859252	0.0128092	0.0122449	-0.000169167	0.607625
cg12670756	2	239773315	HDAC4	N_Shelf	0.979995	0.980192	-7.02034e-05	0.859256	0.979269	0.980309	0.000911836	0.0185835
cg13018101	15	25633138	NA	NA	0.958225	0.957915	0.000214593	0.859257	0.957686	0.957567	0.000266727	0.807707
cg04780454	1	25128425	RUNX3;RUNX3	Island	0.00840941	0.00826456	-4.63347e-05	0.859258	0.0107069	0.00955293	-0.000868412	0.0119656
cg10584300	6	30229909	TRIM10;TRIM10	NA	0.90636	0.90797	-0.000283117	0.85927	0.901055	0.905193	0.00205529	0.215985
cg16139401	2	196841114	HECW2	NA	0.223937	0.217251	-0.00116129	0.859271	0.269735	0.261738	0.00139414	0.844884
cg01969403	6	35764826	FKBP5;FKBP5;FKBP5;FKBP5	Island	0.0108291	0.0111507	-5.28347e-05	0.859273	0.0108311	0.0109564	-0.000220147	0.460556
cg07338464	1	159353824	PFDN2;NIT1	N_Shore	0.0313877	0.0313642	-0.000182538	0.859286	0.0357	0.0328793	-0.0016014	0.149566
cg06837799	2	10137109	CYS1	N_Shore	0.00726919	0.00734044	3.13414e-05	0.859301	0.00751268	0.00724944	-0.000217824	0.203844
cg19390059	12	55918106	NDUFA4L2	N_Shore	0.0495385	0.0496185	-0.00015992	0.859303	0.0496748	0.0502601	0.0014753	0.0888612
cg23105820	15	64371353	DIS3L	N_Shore	0.820634	0.826598	0.000569019	0.859306	0.801848	0.8125	0.00317745	0.37424
cg16460498	22	40893148	TCF20;TCF20	NA	0.970361	0.970399	-0.000108953	0.859312	0.969301	0.969504	-0.00010425	0.861034
cg02103822	3	178397976	TBL1XR1	N_Shore	0.0179004	0.017815	7.22994e-05	0.859319	0.0183806	0.0168906	-0.00103775	0.0157098
cg07067171	4	939689	TMEM175	Island	0.961148	0.961414	-0.000224098	0.85932	0.960864	0.960641	-0.000459651	0.739399
cg19300414	3	42820817	HIGD1A;HIGD1A;HIGD1A;HIGD1A	Island	0.00704348	0.007133	4.65066e-05	0.859323	0.00813555	0.00758912	-0.000417176	0.173963
cg04657294	3	42603334	NA	N_Shelf	0.904883	0.906326	0.00022324	0.859324	0.901746	0.901884	-0.000308404	0.812684
cg27109675	3	158727802	NA	NA	0.959344	0.96008	-0.000154363	0.859325	0.958304	0.959305	-2.84814e-05	0.975109
cg03784197	17	34861034	MED1;MED1	Island	0.00603517	0.00618052	3.78512e-05	0.859327	0.00646297	0.00616824	-0.000285853	0.165189
cg01329511	10	43224423	HNRNPF;HNRNPF;HNRNPF;HNRNPF	Island	0.0154396	0.015628	3.82888e-05	0.859331	0.0157059	0.0155918	-6.08191e-05	0.778707
cg01277844	12	56210504	DCTN2	NA	0.874288	0.875307	-0.000554477	0.859332	0.866184	0.863993	-0.00376538	0.198991
cg22424903	1	28296788	LOC653566	NA	0.979915	0.979817	-0.000100995	0.859346	0.97885	0.979109	0.000239889	0.705529
cg09869950	19	63028763	FKBP1AP1	NA	0.948121	0.948216	-0.000208267	0.859346	0.945168	0.945856	7.59158e-06	0.995358
cg24795748	2	239870049	HDAC4	NA	0.970393	0.970552	9.18259e-05	0.859355	0.970086	0.969993	-4.90986e-05	0.928757
cg02757488	3	171786524	SLC7A14;SLC7A14	S_Shore	0.039067	0.0394175	0.000132808	0.859356	0.0418788	0.0420388	-8.39562e-05	0.911234
cg26903053	3	116014332	ZBTB20;ZBTB20	NA	0.953742	0.953645	0.000132946	0.859359	0.953393	0.952721	-0.000240649	0.750936
cg05544394	4	174491002	HMGB2;HMGB2;HMGB2	N_Shore	0.152682	0.155791	-0.000588227	0.859369	0.159827	0.151598	-0.00844936	0.0104459
cg08675664	18	31784050	NA	Island	0.0225801	0.0229682	6.2993e-05	0.859371	0.0231312	0.0229713	-0.000276032	0.395529
cg16768850	11	57039224	SLC43A1	Island	0.00731683	0.00734908	-4.20642e-05	0.859375	0.00829027	0.0073472	-0.000898789	0.00116788
cg04876835	13	65481584	NA	NA	0.968938	0.969893	0.000161168	0.859378	0.966778	0.968194	-9.0686e-05	0.933639
cg18511285	2	118077694	NA	NA	0.770114	0.777638	0.0007762	0.859384	0.738456	0.749622	0.00339998	0.452535
cg23514936	4	1225735	CTBP1;CTBP1	S_Shore	0.835709	0.837443	-0.000383821	0.859393	0.827131	0.83043	0.000867112	0.694126
cg20631254	12	4424556	FGF6	N_Shore	0.945781	0.946444	-0.000138804	0.859394	0.944277	0.945525	0.000313755	0.700725
cg06383124	5	37988355	NA	NA	0.932713	0.932135	0.000639952	0.859396	0.93385	0.930506	-0.00302165	0.408799
cg25714865	11	74630438	NA	Island	0.0176558	0.0178728	5.04624e-05	0.8594	0.017809	0.0177412	0.00011778	0.675921
cg22225673	11	113437399	ZBTB16;ZBTB16	Island	0.0603932	0.0618676	0.000554354	0.859403	0.0589908	0.0579431	-0.000649583	0.830679
cg07008946	8	143856412	LYNX1;LYNX1;LYNX1;LYNX1;LYNX1;LYNX1	Island	0.0205886	0.0204634	-0.000107503	0.859404	0.0206795	0.0204539	-0.000193155	0.746973
cg23435916	11	2401651	TRPM5	S_Shelf	0.961487	0.962299	0.000127111	0.859405	0.960601	0.960837	-0.000235606	0.746093
cg05339856	1	116679089	NA	NA	0.778908	0.778497	0.000627284	0.859419	0.783363	0.786759	0.00491248	0.191353
cg10696969	5	140085956	VTRNA1-3	NA	0.0262558	0.0247737	-0.000161344	0.85942	0.0279461	0.0269044	0.000301379	0.77215
cg23865698	15	45263774	NA	Island	0.0430778	0.0424181	0.000132443	0.859422	0.0440416	0.0423388	-0.00108253	0.106324
cg15123730	16	2085821	PKD1;PKD1	S_Shelf	0.974384	0.974765	-0.000103627	0.859424	0.974847	0.975707	0.000491034	0.30569
cg20974822	11	12098320	MICAL2	NA	0.94663	0.947223	-0.000193333	0.859435	0.948189	0.94816	-0.00115055	0.258262
cg02079420	7	6454274	DAGLB;DAGLB	Island	0.016778	0.0167803	0.000103899	0.859437	0.0176775	0.0160914	-0.0016429	0.00160475
cg01693423	12	119368497	TRIAP1;GATC	Island	0.00226662	0.00213453	-2.76451e-05	0.859443	0.00262221	0.00213407	-0.00035283	0.18082
cg09853371	17	70636233	ARMC7	N_Shore	0.790831	0.793961	-0.000903929	0.859451	0.765144	0.772523	0.00250512	0.612456
cg17799760	14	44426357	NA	N_Shore	0.807387	0.812338	0.000515348	0.859452	0.803688	0.805005	-0.000508703	0.869495
cg00618450	22	16887401	MICAL3;MICAL3;MICAL3	Island	0.018943	0.0189769	-9.39227e-05	0.859459	0.0202298	0.0190485	-0.000874395	0.0886712
cg24053811	2	222881305	NA	S_Shore	0.180546	0.177618	-0.000504953	0.859463	0.200087	0.195388	-0.00156083	0.620123
cg10837846	11	32311725	NA	Island	0.0263654	0.0265149	-6.66475e-05	0.859464	0.0264016	0.0261687	-0.000262558	0.478969
cg06235224	16	29914899	INO80E;HIRIP3	Island	0.00901446	0.00899384	2.78604e-05	0.859469	0.00919818	0.00912524	-8.83779e-05	0.563915
cg11176186	6	29799147	HLA-F;HLA-F;HLA-F;HLA-F;HLA-F;HLA-F	Island	0.0131918	0.0133241	-5.45149e-05	0.85947	0.0133949	0.0131134	-0.000203479	0.479476
cg17425351	14	67157092	ARG2	S_Shore	0.390543	0.394207	-0.00080853	0.859472	0.350852	0.357106	-0.000532711	0.906121
cg23228178	3	71384476	FOXP1;FOXP1	NA	0.851794	0.851904	0.000381847	0.859474	0.852831	0.848931	-0.00468148	0.0400107
cg07243656	2	30523101	LCLAT1;LCLAT1	N_Shore	0.0649889	0.061976	-0.000957037	0.859475	0.0725292	0.0675954	-0.00148746	0.80681
cg22814801	17	37807607	NA	N_Shelf	0.939637	0.941642	-0.000233841	0.859479	0.93326	0.934207	-0.00186185	0.17526
cg14741685	2	242491132	NA	N_Shore	0.953558	0.953761	-0.00012424	0.859481	0.953076	0.954303	0.00088332	0.214397
cg11601254	7	129567657	NA	N_Shore	0.968252	0.968622	0.000115591	0.859484	0.968029	0.9689	0.000411987	0.570125
cg21836117	11	55438675	OR5W2	NA	0.898648	0.900242	0.000409359	0.859485	0.892246	0.894831	0.00109228	0.628766
cg16694455	16	19637275	C16orf88;IQCK	Island	0.0207239	0.0207472	-7.76432e-05	0.859488	0.0213311	0.0203253	-0.00072694	0.102446
cg10752406	11	3085450	OSBPL5;OSBPL5;OSBPL5	NA	0.985303	0.985494	5.74528e-05	0.859493	0.985233	0.985744	0.000434617	0.159152
cg23029041	14	73441365	ZNF410	NA	0.955979	0.956527	-0.00015811	0.859495	0.955736	0.955733	-0.000225978	0.783887
cg15637527	16	65196203	CMTM3;CMTM3;CMTM3;CMTM3;CMTM3	Island	0.0338271	0.0333561	0.000111248	0.859502	0.0350889	0.0340134	-0.000614762	0.370988
cg15071611	19	1727225	NA	Island	0.0111394	0.0103133	-7.4617e-05	0.859504	0.0117949	0.0103598	-0.000623927	0.2824
cg14206615	7	100047814	MOSPD3;MOSPD3;MOSPD3;MOSPD3	Island	0.0181242	0.0178019	7.19152e-05	0.859513	0.018703	0.0178302	-0.000665715	0.10147
cg02525643	1	22336471	WNT4	NA	0.738667	0.744798	-0.000812916	0.859525	0.712255	0.718503	-0.00176481	0.699296
cg10345131	14	73958642	TMEM90A	N_Shelf	0.888177	0.890243	0.000382725	0.859526	0.8867	0.888352	0.000601775	0.785726
cg00604202	16	677394	WDR24	Island	0.966895	0.967042	-0.000121165	0.859529	0.96666	0.967373	0.000361546	0.581387
cg08454824	15	87334611	NA	NA	0.794088	0.788912	-0.000527632	0.859539	0.790103	0.780027	-0.000814243	0.791812
cg01264675	6	32137002	TNXB	NA	0.953762	0.952618	-0.000302863	0.859543	0.950545	0.951978	0.00252587	0.108276
cg05127369	12	112391651	LHX5	N_Shore	0.0554814	0.0544958	-0.000223464	0.859544	0.0641863	0.0610939	-0.00169248	0.216926
cg07349094	3	50167264	SEMA3F	Island	0.0211278	0.0208099	0.000109325	0.859545	0.0222929	0.0209336	-0.000845333	0.247658
cg15173134	1	245530695	ZNF496	Island	0.979588	0.980325	0.000103416	0.859548	0.978641	0.979269	-0.000246913	0.716523
cg19002763	11	118279193	BCL9L	NA	0.909822	0.915401	0.000402619	0.859551	0.899286	0.900208	-0.00431213	0.0929839
cg07106881	3	132704656	MRPL3	S_Shore	0.0118409	0.0121292	-8.99195e-05	0.859553	0.0131461	0.0118591	-0.00137378	0.00427426
ch.1.200256956R	12	44752320	NA	NA	0.103449	0.103454	-0.000487492	0.859554	0.0817309	0.0884754	0.00590002	0.0135954
cg12640000	5	1294224	SLC6A18	N_Shore	0.887261	0.8897	0.000272949	0.859556	0.885848	0.8891	0.000519819	0.744135
cg22567315	19	50085756	TOMM40;TOMM40;TOMM40	Island	0.0446167	0.0446364	0.00014174	0.85956	0.0453277	0.0442892	1.84566e-05	0.981909
cg21499078	2	95357703	KCNIP3	NA	0.910249	0.909847	-0.000294802	0.859565	0.908922	0.909715	0.00154502	0.312501
cg08144020	11	101535151	YAP1;YAP1	NA	0.86821	0.869616	0.000270757	0.859569	0.864599	0.867973	0.00196888	0.202779
cg08666333	14	64416439	NA	Island	0.0176699	0.0175594	8.44804e-05	0.859574	0.0179767	0.0175367	0.000191488	0.668505
cg07438452	2	242147685	BOK	Island	0.0248881	0.0253739	-7.89028e-05	0.859576	0.0251354	0.0255802	8.117e-05	0.856126
cg07105478	2	176696530	HOXD9	Island	0.0298831	0.0301786	0.000152505	0.859581	0.0346145	0.0331512	-0.00136399	0.175381
cg07244523	18	19705561	LAMA3;LAMA3;LAMA3;LAMA3	NA	0.452354	0.448954	0.00121019	0.8596	0.488481	0.47342	-0.008664	0.208312
cg20267897	6	155537813	TIAM2	NA	0.013839	0.0139577	-8.55262e-05	0.859601	0.0158806	0.0146469	-0.000910934	0.0996054
cg08489551	11	111287817	CRYAB;HSPB2	NA	0.589465	0.599163	0.000908136	0.859603	0.561078	0.578515	0.00890932	0.0872404
cg16713727	1	222688075	WDR26;WDR26	N_Shore	0.00419056	0.00417479	-1.73344e-05	0.859611	0.00453443	0.00431053	-0.000167261	0.150568
cg20118957	13	97597359	FARP1;FARP1	S_Shelf	0.775947	0.776241	-0.000641153	0.859619	0.761844	0.761102	-0.000611668	0.867224
cg04921315	20	61454239	CHRNA4	S_Shore	0.107185	0.10813	-0.000493124	0.859622	0.104875	0.10666	0.000703403	0.785828
cg09703789	6	31235157	TCF19;TCF19;CCHCR1	S_Shore	0.0167331	0.0172332	0.000106705	0.859629	0.0171001	0.0162612	-0.00100913	0.0835457
cg15591616	7	139406046	PARP12	N_Shelf	0.73155	0.738189	-0.000688226	0.859633	0.708773	0.716948	0.000810486	0.853225
cg20610654	4	6573835	NA	NA	0.00336108	0.00335816	-2.66318e-05	0.859635	0.00408819	0.00365576	-0.000343084	0.0217719
cg17641028	15	46890661	CEP152	Island	0.0159466	0.0161071	6.31059e-05	0.859637	0.0165277	0.0161362	-0.000398283	0.289846
cg02435538	3	197099756	TNK2;TNK2	S_Shore	0.950294	0.951441	0.000131416	0.859639	0.950454	0.951654	0.000539054	0.524897
cg16010163	3	129279948	NA	S_Shore	0.92515	0.926086	-0.00017149	0.859645	0.923229	0.92302	-0.00116861	0.243254
cg07676849	5	126653763	MEGF10	N_Shore	0.00663269	0.00647853	0.000298727	0.859651	0.00710949	0.00668054	0.000351517	0.828543
cg13727957	8	320109	NA	NA	0.869427	0.871105	0.000385558	0.859652	0.87254	0.870479	-0.00241421	0.270777
cg08763351	12	54612064	DGKA;DGKA;DGKA;DGKA	Island	0.00796868	0.00827658	-4.5319e-05	0.859657	0.00859174	0.00812236	-0.000572547	0.0286241
cg24537237	3	160912361	SCHIP1	NA	0.479061	0.485639	0.000834433	0.85966	0.444885	0.456335	0.00441535	0.358851
cg03817794	13	109649536	COL4A1	NA	0.968241	0.967686	-0.000391935	0.859666	0.966043	0.96795	0.00211425	0.345035
cg16166796	7	156490171	NA	Island	0.027214	0.0266028	0.00026624	0.859667	0.0267365	0.0268464	0.000285287	0.807787
cg06320982	3	141884615	TRIM42	Island	0.973383	0.973184	-0.000157786	0.85967	0.971434	0.97258	0.000987389	0.239412
cg14992760	22	37142899	NA	S_Shelf	0.95491	0.955668	0.000123225	0.859671	0.95363	0.954974	0.000807333	0.301559
cg11530678	2	213857203	SPAG16;SPAG16	Island	0.00835594	0.00867453	3.53858e-05	0.859672	0.00915272	0.00864449	-0.000516745	0.0528386
cg03446428	20	329142	NA	S_Shelf	0.738196	0.739604	0.000587567	0.859673	0.733611	0.740018	0.00537061	0.101711
cg20408707	3	195335448	HES1	N_Shore	0.219423	0.221307	-0.000376972	0.859673	NA	NA	NA	NA
cg01945508	2	170389255	METTL5	N_Shore	0.00608839	0.0060623	-2.42143e-05	0.859675	0.006397	0.00594086	-0.000367377	0.0134255
cg03954086	2	241023396	GPC1	Island	0.0165525	0.0165931	-4.58535e-05	0.859676	0.0168486	0.0162246	-0.000491915	0.0558198
cg24544047	12	128010583	GLT1D1	NA	0.956545	0.955508	-0.00023718	0.859677	0.956101	0.955569	-0.000226384	0.873513
cg03774724	11	44287479	ALX4	Island	0.0114587	0.0119151	5.08278e-05	0.859679	0.011994	0.0116316	-0.00055678	0.0509438
cg13213165	1	151045998	LCE1C	NA	0.421717	0.425703	-0.000664393	0.859683	0.399178	0.405515	0.000597582	0.87797
cg19545258	14	70137545	MED6	NA	0.00702153	0.00697261	-3.10547e-05	0.859683	0.00780145	0.00705957	-0.000501005	0.00910603
cg14557227	2	74546204	MOGS;MOGS	S_Shore	0.00803139	0.00803266	-4.84321e-05	0.859688	0.0092599	0.0085307	-0.000636318	0.0489387
cg27078522	7	64657469	NA	Island	0.4024	0.404752	0.000423394	0.859689	0.404732	0.402747	-0.00272813	0.254414
cg18048370	1	153487160	FAM189B;FAM189B	Island	0.00493304	0.004956	-1.92837e-05	0.859691	0.00532004	0.00488398	-0.000355998	0.00187213
cg27622701	10	550323	DIP2C	NA	0.912886	0.916567	-0.000451793	0.859691	0.910285	0.915153	0.00102219	0.644141
cg10724130	10	27429578	ANKRD26	Island	0.0154904	0.0157575	0.000125817	0.859693	0.0155792	0.0153449	-0.00017457	0.79505
cg04467611	5	172209049	ERGIC1	NA	0.97822	0.978035	-7.5317e-05	0.859697	0.977443	0.977826	0.000374352	0.408708
cg13979407	11	46320703	DGKZ	N_Shelf	0.210987	0.204486	-0.000974058	0.8597	0.255358	0.239331	-0.00814561	0.152747
cg23937608	8	30721114	UBXN8	NA	0.0242618	0.0241332	0.000117398	0.859703	0.0297166	0.0279949	-0.000234834	0.791753
cg27257955	6	160160590	PNLDC1	NA	0.924868	0.925157	-0.000353432	0.859705	0.926286	0.927019	-8.05682e-05	0.967813
cg08316009	6	26264451	HIST1H1E	Island	0.0114183	0.0114181	-6.28319e-05	0.859705	0.0124114	0.0111052	-0.00127246	0.000465086
cg27376514	16	30983343	ZNF668	S_Shore	0.349171	0.345432	0.00118685	0.859705	0.381	0.366655	-0.00624631	0.344675
cg22663489	1	228949582	CAPN9;CAPN9	NA	0.940373	0.941322	-0.000224676	0.859713	0.941014	0.94083	-0.0014111	0.260563
cg11902777	5	32349044	MTMR12	Island	0.0188739	0.0195669	7.11343e-05	0.859718	0.0196247	0.0190383	-0.00068527	0.0816026
cg09590401	10	32088942	NA	Island	0.015328	0.015673	4.29748e-05	0.859719	0.0153309	0.0155494	0.000119398	0.621349
cg22237346	6	32124093	TNXB	NA	0.0201703	0.0201293	7.37394e-05	0.859722	0.022303	0.0214245	-0.000631118	0.217856
cg13472882	6	28972031	NA	S_Shore	0.0127349	0.0130478	4.29191e-05	0.859726	0.0131927	0.0131556	-0.000207596	0.404253
cg15225534	3	195516211	NA	Island	0.018601	0.0175701	-0.000132345	0.859733	0.0195654	0.0173978	-0.00142723	0.0468085
cg21024495	11	2422067	KCNQ1	Island	0.0332343	0.0329276	-0.000149377	0.859735	0.0390876	0.0356649	-0.00279169	0.00645014
cg08570118	6	29800090	HLA-F;HLA-F;HLA-F	S_Shore	0.662014	0.667768	0.000771324	0.859738	0.651867	0.656879	-0.00184928	0.675659
cg07230999	2	144863820	ZEB2;ZEB2	Island	0.658488	0.664439	-0.00110501	0.859738	0.62031	0.62829	-0.00151514	0.811597
cg17190766	6	101953688	GRIK2;GRIK2;GRIK2;GRIK2;GRIK2;GRIK2	Island	0.0449979	0.044551	0.000242144	0.859739	0.0498798	0.0494445	0.000462149	0.741808
cg03937515	11	59709621	NA	NA	0.301366	0.298003	0.000854523	0.859754	0.329653	0.324815	0.00172383	0.715533
cg19134568	17	34235121	CCDC49	Island	0.0127059	0.0127471	3.34184e-05	0.859761	0.012736	0.0129941	0.000287105	0.129792
cg19205031	15	23013970	SNORD115-15;SNORD115-21;SNORD115-26	NA	0.77331	0.773232	0.000439891	0.859762	0.770869	0.769425	4.41475e-05	0.986463
cg01983492	6	32164696	TNXB	S_Shore	0.967522	0.967361	-0.000194169	0.859771	0.966993	0.966077	-0.00099525	0.390863
cg25803918	11	131015488	NTM	NA	0.769791	0.774966	-0.000849288	0.859776	0.762108	0.771543	0.00340336	0.467318
cg27269492	13	21535943	NA	NA	0.972283	0.972042	-0.000151944	0.859782	0.972082	0.972349	0.000521621	0.515543
cg10948777	17	4744201	CHRNE;C17orf107	Island	0.55272	0.556325	-0.000594753	0.859784	0.545312	0.548754	-0.00139164	0.687059
cg09262100	15	78922552	KIAA1199;MIR549	NA	0.951856	0.951938	0.000164326	0.859787	0.953192	0.952987	-9.04427e-05	0.911808
cg00209786	17	19492127	ALDH3A2;ALDH3A2	Island	0.0315484	0.0316101	-0.00010211	0.859804	0.0326079	0.0320681	0.000310516	0.618774
cg00266389	2	27351677	DNAJC5G	NA	0.910771	0.915165	-0.000496138	0.859819	0.903659	0.912404	0.00530937	0.0467491
cg13424422	17	17669385	SREBF1;SREBF1	S_Shore	0.108985	0.109759	0.000469841	0.859823	0.115797	0.109867	-0.00654542	0.0143659
cg00550616	21	32645288	URB1	NA	0.982543	0.982775	5.94591e-05	0.859826	0.981743	0.982267	0.000429713	0.238531
cg26098818	8	2184171	NA	NA	0.980129	0.980274	6.26656e-05	0.85983	0.979718	0.980058	0.000329802	0.373652
cg09647108	14	36046179	SFTA3	N_Shore	0.100002	0.099176	0.000312936	0.859831	0.107849	0.107133	0.0010081	0.574927
cg07070138	10	35455826	CREM;CREM;CREM;CREM;CREM;CREM;CREM;CREM;CREM;CREM	Island	0.00802316	0.00799784	-3.02072e-05	0.859835	0.00830723	0.00770554	-0.000529788	0.00180201
cg15896098	1	228534791	PGBD5	N_Shore	0.96184	0.960274	-0.000308641	0.85984	0.959177	0.959257	0.000495544	0.779541
cg24153574	6	166770918	RPS6KA2;RPS6KA2	NA	0.967664	0.967828	0.000200267	0.859843	0.96652	0.967696	0.00148678	0.130626
cg01021245	10	133832021	JAKMIP3	NA	0.934853	0.934655	-0.000193739	0.859843	0.934425	0.934866	-0.000152698	0.891657
cg06617449	12	29194451	NA	S_Shore	0.0705306	0.0669323	-0.000416104	0.859845	0.0871471	0.0826952	-0.000511513	0.842495
cg03365278	1	20860660	DDOST	Island	0.00452469	0.00450907	-1.72466e-05	0.859849	0.00480675	0.00455375	-0.000165215	0.195634
cg20759724	1	26559290	NA	Island	0.00858266	0.00867888	-0.000321266	0.859854	0.00887412	0.00865458	-0.000224076	0.901603
cg10258063	12	108399465	UBE3B;KCTD10;KCTD10;UBE3B	N_Shore	0.0157339	0.0159747	5.46428e-05	0.859854	0.0157833	0.0156935	-7.0252e-05	0.824162
cg16886329	1	106425304	NA	Island	0.227315	0.226151	-0.000954107	0.859854	0.235856	0.232727	-0.00284333	0.584387
cg01453388	11	110890988	C11orf88;C11orf88	S_Shore	0.506889	0.506419	-0.000692162	0.859854	0.524521	0.527775	0.00278552	0.499313
cg11806389	1	34895138	NA	NA	0.47867	0.479911	-0.00194903	0.859857	0.451473	0.465778	0.00777508	0.467948
cg12817494	1	37716844	ZC3H12A	S_Shelf	0.812082	0.812289	-0.000628236	0.859861	0.815846	0.820108	0.0047126	0.190516
cg21088119	17	4775621	GP1BA	NA	0.980698	0.981095	-6.38604e-05	0.859862	0.979922	0.980397	3.89247e-05	0.91873
cg16315334	2	231391458	CAB39;CAB39;CAB39	NA	0.975881	0.976414	-8.45586e-05	0.859868	0.974481	0.975196	0.000414339	0.410252
cg14180758	10	14207983	FRMD4A	NA	0.970946	0.970812	-0.000110598	0.859871	0.970218	0.970588	6.42537e-05	0.924507
cg16718891	5	132260485	AFF4	NA	0.90178	0.902967	0.000404971	0.859879	0.891111	0.896007	0.00335103	0.189632
cg06679494	19	50429463	EXOC3L2	Island	0.494188	0.504004	0.000726943	0.85988	0.484185	0.490504	-0.000465616	0.913811
cg19538674	21	43353780	CBS	Island	0.792095	0.796212	0.000585049	0.859885	0.768126	0.778133	0.00522735	0.142053
cg24870340	3	140117551	NA	Island	0.00772782	0.00769811	-3.84404e-05	0.859885	0.0077655	0.00765847	-1.47877e-05	0.936782
cg00318243	1	234223540	NID1	Island	0.974687	0.975144	0.000130457	0.859887	0.973723	0.97487	0.00092838	0.260769
cg17816771	20	56899065	GNAS;GNAS;GNAS;GNAS;GNAS;GNAS;GNAS;GNAS	Island	0.0034419	0.00321322	-3.24872e-05	0.859891	0.00378833	0.00315249	-0.000447292	0.119505
cg07444054	8	11838729	NA	NA	0.0149864	0.0155358	7.67862e-05	0.859904	0.0158251	0.015615	-0.000358195	0.261396
cg07228028	12	94915254	HAL	S_Shore	0.755794	0.760402	-0.000713906	0.859904	0.74013	0.747274	0.00175888	0.695871
cg01255417	10	13181785	OPTN;OPTN;OPTN;OPTN	Island	0.0146111	0.0147624	-5.68038e-05	0.859907	0.0148141	0.0142602	-0.000400059	0.247369
cg14913610	11	2567156	KCNQ1;KCNQ1	NA	0.959026	0.959718	0.000129689	0.859907	0.958427	0.958911	8.13706e-05	0.904915
cg16199665	14	104469122	PLD4	Island	0.763956	0.770113	-0.000785558	0.859911	0.739908	0.747646	-0.000375056	0.935152
cg20826740	17	45911927	RSAD1	S_Shore	0.02704	0.026492	-0.000144435	0.859913	0.0278325	0.0260535	-0.0012369	0.145041
cg16277944	5	148503991	ABLIM3	S_Shelf	0.575139	0.573417	-0.000631132	0.859914	0.593895	0.590251	-0.00110069	0.7636
cg18784903	2	208839024	PIKFYVE;PIKFYVE	Island	0.0116958	0.0118754	-5.23442e-05	0.859925	0.0118257	0.0119705	-4.53284e-05	0.868805
cg17055804	10	120344071	PRLHR	Island	0.053164	0.0530313	-0.000186855	0.859929	0.0673115	0.066089	-0.000578538	0.626573
cg01530797	12	52306083	ATF7;ATF7	Island	0.00784701	0.00720799	-7.11914e-05	0.85993	0.00861074	0.00722305	-0.0007234	0.0996466
cg10015500	15	58672550	RORA;RORA;RORA;RORA	Island	0.00943492	0.0093582	-4.08189e-05	0.859933	0.009612	0.00919877	-7.01134e-05	0.743892
cg00618155	14	92721169	C14orf109;C14orf109;C14orf109;MOAP1	Island	0.0280284	0.0281591	-8.35331e-05	0.859934	0.0278744	0.0279236	4.44324e-05	0.93239
cg16002660	12	12767862	NA	N_Shore	0.00362302	0.00356245	-2.2583e-05	0.859938	0.00397836	0.00371998	-0.000170214	0.223348
cg03764767	16	1205197	CACNA1H;CACNA1H	Island	0.911121	0.913412	0.000236236	0.859944	0.90888	0.911056	-0.000320573	0.800646
cg16439555	7	107752317	NRCAM;NRCAM	NA	0.915946	0.91759	0.000293574	0.85995	0.918458	0.91488	-0.0044207	0.00773305
cg01102471	20	20325112	RALGAPA2	NA	0.721323	0.724987	-0.000794403	0.859951	0.70441	0.70645	-0.00322838	0.482874
cg24613043	1	145017825	NA	Island	0.0762011	0.0773451	-0.000519023	0.859961	0.0846331	0.079813	-0.00615053	0.0374058
cg04360233	8	65652417	LOC401463	N_Shore	0.00932035	0.00921382	-4.15709e-05	0.859963	0.0101228	0.00990796	2.09694e-05	0.936116
cg14108581	5	178420432	ZNF354C	Island	0.0683065	0.0686535	0.000390819	0.85997	0.0664245	0.0673716	0.00118295	0.58611
cg04987827	16	4415680	DNAJA3;DNAJA3	Island	0.00610037	0.00616794	-2.75717e-05	0.859972	0.00659252	0.00612326	-0.000406124	0.010373
cg05158913	11	63771117	PPP1R14B	Island	0.0144027	0.0148353	5.84825e-05	0.859976	0.0150824	0.0143253	-0.000748937	0.0326209
cg13463731	19	53586506	KDELR1;KDELR1	Island	0.00919762	0.00917861	-4.51043e-05	0.859979	0.00973622	0.00896127	-0.000742164	0.00209214
cg19270309	4	6741994	NA	NA	0.141006	0.142018	-0.000902253	0.859993	0.152441	0.145271	-0.00860852	0.0879391
cg26068595	17	45488374	ITGA3;ITGA3;ITGA3;ITGA3	Island	0.0128715	0.0128194	-5.93637e-05	0.859995	0.0144671	0.0133115	-0.00113649	0.0035302
cg07987148	19	60851877	CCDC106	S_Shore	0.0234971	0.0238861	6.50861e-05	0.860001	0.0244281	0.0237143	-0.000459948	0.200361
cg09491281	6	30974004	DDR1;DDR1;DDR1	NA	0.943202	0.944414	0.000187741	0.860006	0.939461	0.940855	-0.000495641	0.655954
cg21847405	10	8136158	FLJ45983;GATA3;GATA3;FLJ45983	Island	0.007049	0.00698054	-3.22661e-05	0.860007	0.00788259	0.0075195	-0.0001293	0.588078
cg15280363	8	27528363	CLU	Island	0.0223234	0.0224397	-7.81146e-05	0.860017	0.0224363	0.0213386	-0.00112459	0.00849005
cg23080761	12	113659538	NA	S_Shore	0.944291	0.943547	-0.000208178	0.860022	0.943792	0.943771	6.55334e-05	0.955521
cg04661194	5	74016193	HEXB	N_Shore	0.98403	0.983898	-5.47444e-05	0.860024	0.983446	0.983623	0.000158162	0.615558
cg17479501	1	159398783	USP21;USP21	N_Shelf	0.924934	0.924513	-0.000210818	0.860028	0.921337	0.922809	0.0017923	0.138061
cg26296781	7	1109169	C7orf50;C7orf50;C7orf50	Island	0.974137	0.974331	-0.000101807	0.86003	0.973927	0.974713	0.000512515	0.310934
cg02195105	6	167335315	FGFR1OP;FGFR1OP	S_Shore	0.906644	0.9105	0.00037791	0.860037	0.90739	0.910124	-0.000401954	0.836453
cg13243674	11	72769587	RELT;RELT	S_Shelf	0.926353	0.926578	0.000202256	0.86004	0.928046	0.927325	-0.000842067	0.45025
cg23257564	17	76670778	BAIAP2;BAIAP2;BAIAP2;BAIAP2	S_Shelf	0.729305	0.735932	-0.000797158	0.860041	0.70121	0.708102	-0.000248818	0.957507
cg17877071	8	6783390	DEFA4	NA	0.431515	0.427241	0.00118337	0.860043	0.455142	0.437948	-0.00674609	0.320281
cg00820208	3	117006721	LSAMP	NA	0.887996	0.89025	-0.00031434	0.860049	0.881423	0.883601	0.000400347	0.834045
cg01493016	6	166025375	NA	NA	0.960859	0.96095	-0.000155511	0.860059	0.958681	0.960023	0.000728019	0.423889
cg07183721	2	102600028	NA	N_Shore	0.967696	0.967397	-0.000137882	0.860059	0.96625	0.9669	0.000632865	0.426344
cg27106713	14	64946618	FUT8;FUT8	N_Shore	0.973554	0.974069	0.000100933	0.860061	0.9722	0.972489	-0.00027458	0.639539
cg20051875	16	2585411	PDPK1;PDPK1	NA	0.981261	0.981153	-7.7973e-05	0.860062	0.980365	0.980909	0.000493989	0.287337
cg00703441	17	32332613	NA	NA	0.951724	0.952871	-0.000271109	0.860063	0.949705	0.951301	0.000175281	0.905355
cg18930354	1	89601896	GBP6	NA	0.277548	0.280132	-0.000854671	0.860063	0.25622	0.273688	0.0127386	0.0067367
cg09228831	3	153078718	SUCNR1	NA	0.967248	0.967766	0.000103776	0.86007	0.968271	0.968179	-0.000401977	0.521322
cg14852082	2	176651915	NA	N_Shore	0.129031	0.128794	-0.000353857	0.860075	0.133221	0.13539	0.0027012	0.210901
cg07087646	9	138742289	SNHG7;SNORA17;SNHG7;SNHG7	Island	0.00715791	0.00718777	-2.87195e-05	0.860082	0.00762413	0.0072366	-0.000374278	0.0483562
cg00320288	3	198791911	NA	NA	0.956558	0.956279	-0.000266674	0.860083	0.956389	0.957227	0.00086703	0.572395
cg08518348	12	32720038	NA	N_Shelf	0.974255	0.97364	-0.000131583	0.860086	0.972877	0.973214	0.000492046	0.512818
cg02379973	11	3182126	NA	S_Shore	0.753523	0.749933	-0.00218131	0.860091	0.749904	0.744046	-0.003341	0.784025
cg12361223	21	41720256	MX1;MX1	Island	0.00621686	0.00630143	4.31575e-05	0.860097	0.00640058	0.00658158	0.000216705	0.293245
cg19937722	19	40931295	LIN37	N_Shore	0.0123808	0.0123029	-5.40601e-05	0.860106	0.0128391	0.011941	-0.000927817	0.0015716
cg24111796	6	31857286	VARS	NA	0.945549	0.946595	0.000146613	0.860106	0.946815	0.94632	-0.0013959	0.0888981
cg02621528	1	198449411	FAM58B	NA	0.980956	0.982113	-0.000119796	0.860118	0.979568	0.981507	0.00072797	0.317283
cg22811560	19	46490121	HNRNPUL1;HNRNPUL1	NA	0.983279	0.983243	-6.68391e-05	0.860122	0.982502	0.983164	0.00058015	0.152515
cg26641996	1	15958229	FBLIM1	Island	0.00517938	0.00484384	-3.90416e-05	0.860135	0.0055663	0.00490936	-0.00032334	0.328742
cg16068669	1	226199817	WNT9A	N_Shore	0.785257	0.792011	-0.000622693	0.86014	0.75863	0.7661	0.000808126	0.820802
cg12350407	17	15630857	MEIS3P1	Island	0.908032	0.909169	-0.000210714	0.860141	0.906364	0.909524	0.00200242	0.0876239
cg20645878	22	48958547	PANX2;PANX2;PANX2	Island	0.693227	0.696102	0.00131362	0.860145	0.709525	0.711363	0.00136291	0.850292
cg13102348	1	84716886	RPF1	N_Shore	0.941836	0.943608	0.000178237	0.860156	0.936244	0.936946	-0.00126821	0.254555
cg10253465	14	19999508	TMEM55B;TMEM55B	Island	0.00921131	0.00948559	4.07102e-05	0.860156	0.00975793	0.00943567	-0.000349225	0.142699
cg12157045	19	63301582	ZSCAN18;ZSCAN18;ZSCAN18;ZSCAN18	Island	0.0285903	0.0297302	-0.000170934	0.860157	0.0305364	0.029353	-0.00229176	0.0182859
cg14544831	19	44266751	PAPL	Island	0.113062	0.113545	-0.000282679	0.860159	0.11604	0.114501	0.000596417	0.706908
cg12768523	7	134071389	NA	NA	0.957484	0.957263	-0.000169072	0.86016	0.956465	0.957075	0.000381491	0.696837
cg07776626	10	72683755	UNC5B	NA	0.974429	0.974412	-8.80295e-05	0.86016	0.974669	0.975007	0.000109816	0.824904
cg06340836	21	32167779	HUNK;HUNK	Island	0.140948	0.140244	0.000430848	0.86016	0.140843	0.141124	7.14448e-05	0.977103
cg21701351	17	72454309	MGAT5B;MGAT5B	N_Shelf	0.888521	0.890582	-0.000350239	0.860166	0.879085	0.88235	0.000347709	0.868419
cg17563235	12	124126962	AACS	NA	0.972434	0.972031	-0.000120752	0.860174	0.97078	0.971117	0.000671121	0.398803
cg18472912	17	873064	ABR;ABR;ABR	Island	0.928391	0.929155	-0.000200912	0.860177	0.928277	0.927928	-0.000853435	0.474291
cg14971879	20	41978062	TOX2;TOX2;TOX2	Island	0.0985916	0.0981501	-0.000244219	0.86018	0.101131	0.103057	0.00106821	0.436901
cg12517323	3	59366320	NA	NA	0.975945	0.975925	-9.74497e-05	0.860182	0.974931	0.975076	-3.62759e-05	0.948749
cg00350931	4	3483644	NA	Island	0.941592	0.943256	-0.000250348	0.860184	0.935971	0.939855	0.00207045	0.193656
cg16043635	7	127667156	LEP	N_Shore	0.974355	0.97384	-0.000141279	0.860187	0.97261	0.973311	0.000759606	0.370775
cg19741026	10	134686856	NA	S_Shore	0.799768	0.798629	-0.00121424	0.86019	0.792406	0.791507	-0.00238801	0.728318
cg02064798	14	92720775	MOAP1;C14orf109;C14orf109	Island	0.00327973	0.00325491	3.09179e-05	0.860192	0.00370777	0.00323073	-0.000334561	0.186916
cg16082401	6	116798075	DSE;DSE	N_Shore	0.016625	0.0165388	-7.15848e-05	0.860193	0.0173944	0.0166336	-0.000632262	0.137699
cg15984596	3	46915351	PTH1R	Island	0.0415523	0.0405461	-0.000419188	0.860195	0.0417535	0.0407026	-0.00126385	0.616668
cg27000944	11	1200578	MUC5B	N_Shelf	0.730203	0.737182	0.000660853	0.860214	0.702012	0.710704	0.00197931	0.600551
cg03553786	2	43308040	ZFP36L2;LOC100129726	Island	0.0156321	0.0157636	4.35013e-05	0.860217	0.0160704	0.0157065	-0.000258035	0.285488
cg11655390	11	118714514	NA	N_Shore	0.30724	0.305996	0.000677379	0.860218	0.324622	0.322773	-0.000181158	0.963305
cg15632560	8	10306326	MSRA;MSRA;MSRA	NA	0.899466	0.901844	-0.000520153	0.860219	0.886597	0.894234	0.00310324	0.35939
cg01530803	6	30178038	NA	Island	0.0165078	0.0166632	8.06378e-05	0.860222	0.0189652	0.0196549	0.000865333	0.287552
cg01503938	12	105157570	CKAP4	Island	0.96877	0.969295	0.000278604	0.860225	0.968593	0.969021	0.000142966	0.929785
cg15680557	4	186584293	UFSP2;UFSP2	Island	0.0039263	0.00389574	-1.94654e-05	0.860225	0.00434053	0.0041543	-7.65457e-05	0.541971
cg12033909	8	142249902	DENND3	N_Shelf	0.954745	0.955203	0.000139425	0.860226	0.955578	0.955545	-0.000520041	0.489241
cg26039482	12	113610002	NA	S_Shore	0.232202	0.23017	0.000521636	0.860226	0.251636	0.245589	-0.00157045	0.583237
cg07070518	20	61877796	ZBTB46	S_Shore	0.874796	0.87983	0.000448599	0.860228	0.866114	0.870177	-0.00117312	0.647235
cg19722326	7	57251649	LOC642006	Island	0.970536	0.970488	-0.000187672	0.860253	0.970797	0.971019	0.000378442	0.705912
cg06197774	16	20328217	ACSM5	NA	0.839724	0.843746	-0.000451171	0.860254	0.825061	0.827364	-0.00247546	0.369023
cg01097314	6	41978480	NA	NA	0.00514341	0.00514942	-3.33731e-05	0.860261	0.00561054	0.00521178	-0.000363943	0.135818
cg07241925	19	1346365	NDUFS7	Island	0.750149	0.755145	-0.000771928	0.860261	0.723578	0.726622	-0.00390994	0.401543
cg04195159	7	84105076	NA	NA	0.900263	0.904409	0.000324642	0.860262	0.89261	0.892046	-0.00383111	0.0643108
cg20406528	6	32274630	NOTCH4	S_Shelf	0.97143	0.971403	-0.000112427	0.860264	0.971336	0.971361	-0.000260979	0.688676
cg11662224	7	73708830	GTF2I;GTF2I;GTF2I;GTF2I;GTF2I	N_Shore	0.00448219	0.00452681	2.19327e-05	0.860265	0.00496545	0.00462829	-0.000245062	0.0713905
cg13857210	16	2179362	CASKIN1	S_Shelf	0.929364	0.930537	0.000245306	0.86027	0.925345	0.926927	0.000438096	0.76286
cg25520910	10	80581469	ZMIZ1	NA	0.631193	0.635548	-0.000689919	0.860271	0.612932	0.617389	-0.00167543	0.678482
cg08689322	5	1009576	NA	N_Shelf	0.958341	0.958584	-0.000139458	0.860275	0.958922	0.959185	-0.000589305	0.452254
cg12794567	6	44462624	CDC5L	N_Shore	0.551822	0.554615	-0.00106306	0.860276	0.509525	0.529766	0.0154869	0.00727601
cg06282665	10	127361532	C10orf122	NA	0.966612	0.966299	0.000419238	0.860283	0.966418	0.96511	-0.000869227	0.709504
cg27535047	19	3415875	NA	Island	0.979588	0.979386	-6.15219e-05	0.860297	0.979261	0.979026	8.97813e-05	0.802438
cg21101222	15	43106329	SORD	S_Shelf	0.484301	0.484805	0.00150735	0.860298	0.486236	0.489313	0.00703916	0.399137
cg03465782	19	11936882	ZNF763;ZNF763	N_Shore	0.0185314	0.0182977	-9.14516e-05	0.860301	0.024375	0.0231282	-0.000559477	0.500163
cg14089493	10	123131778	NA	NA	0.959912	0.960048	0.000132895	0.860301	0.958869	0.959209	0.000829587	0.288898
cg06678594	3	73093631	GXYLT2	NA	0.898885	0.901006	0.000310106	0.860303	0.90034	0.900733	-0.000468625	0.788007
cg24877391	3	198710104	NA	Island	0.988824	0.988719	-0.000118067	0.860303	0.989178	0.989024	-0.000546613	0.465793
cg16752583	2	235264431	NA	NA	0.00651597	0.00652093	-4.45646e-05	0.860305	0.0069809	0.00633027	-0.000614163	0.0219013
cg22941178	1	223743048	ENAH;ENAH	NA	0.951998	0.952091	-0.000185229	0.860317	0.950338	0.949507	-0.000641764	0.567612
cg16988958	2	97641404	ACTR1B	NA	0.959425	0.959678	-0.000126238	0.860325	0.958909	0.958973	-2.5739e-06	0.99684
cg13911629	12	121781201	GPR81	NA	0.94462	0.948203	0.000340758	0.860328	0.945846	0.948329	-0.000516228	0.790555
cg14114133	20	44873492	NA	Island	0.0254869	0.0258441	8.84463e-05	0.860329	0.0251258	0.0250906	-4.18376e-05	0.928078
cg14031964	4	4919992	NA	Island	0.0174934	0.0167092	-8.49518e-05	0.860334	0.0188397	0.0172618	-0.000919826	0.175135
cg14904638	1	165789094	CREG1	Island	0.00743442	0.00755746	4.30219e-05	0.860337	0.00767053	0.00737789	-0.000194931	0.514648
cg02674789	16	84206250	KIAA0182;KIAA0182	Island	0.0239717	0.0238171	-0.000268019	0.860343	0.0172491	0.0161971	-0.000950513	0.152198
cg26566224	1	27816311	FGR;FGR;FGR	S_Shore	0.835673	0.839675	0.000467487	0.860343	0.823231	0.829977	0.0019715	0.459198
cg19445598	4	55686581	KDR	Island	0.0176587	0.01774	5.06101e-05	0.860345	0.0177729	0.0176919	-0.000396537	0.179659
cg17866044	5	178300859	ZNF454;ZNF454	Island	0.0226129	0.0227287	-0.000149037	0.860347	0.022953	0.0221701	-0.000788399	0.074519
cg07703783	19	63407163	ZNF274;ZNF274;ZNF274	Island	0.638854	0.642037	-0.000689606	0.860347	0.634634	0.642351	0.00274468	0.487572
cg02362103	11	63692664	NA	S_Shelf	0.96811	0.968617	0.000105537	0.860348	0.96736	0.967946	0.000790487	0.176148
cg02478158	7	855890	UNC84A;UNC84A	S_Shore	0.949646	0.951077	0.000191516	0.860353	0.949271	0.950419	0.000991303	0.410392
cg16392391	8	10025257	MSRA;MSRA;MSRA	NA	0.941991	0.941722	-0.000190772	0.860353	0.942316	0.943613	0.00121343	0.227668
cg09217023	19	1056746	GPX4;GPX4;GPX4	Island	0.729316	0.733525	-0.000655069	0.860354	0.705512	0.711053	0.000155166	0.967752
cg13359689	11	6241857	CCKBR	S_Shelf	0.96637	0.966962	-0.000427085	0.860355	0.964964	0.966655	0.000562764	0.827038
cg04065603	12	44410565	ARID2	S_Shore	0.0134894	0.0135977	-5.41167e-05	0.860357	0.01376	0.0132315	-0.000619601	0.0484409
cg16456906	22	41582407	ARFGAP3;ARFGAP3	N_Shore	0.00777094	0.007923	3.90534e-05	0.860362	0.00814571	0.00779839	-0.00033867	0.124167
cg01937701	14	19090657	P704P	NA	0.91823	0.919962	0.000271729	0.860363	0.919263	0.922363	0.00295488	0.0537285
cg04701473	6	49941665	CRISP1;CRISP1	NA	0.970848	0.970963	0.000237288	0.860364	0.969658	0.970332	0.000519369	0.706425
cg18120998	7	94124367	SGCE;PEG10;SGCE;PEG10;SGCE	Island	0.621583	0.625345	0.000488731	0.860371	0.618515	0.61565	-0.00491491	0.0846196
cg14102272	7	1094293	GPER;C7orf50;GPER;GPER;C7orf50;C7orf50;GPER	S_Shore	0.594376	0.598313	-0.000751483	0.860371	0.558063	0.570243	0.00600666	0.178488
cg13266630	11	65813148	YIF1A;YIF1A	Island	0.0096129	0.00984117	-3.4084e-05	0.860382	0.00991058	0.00976716	-0.000263089	0.167985
cg21146209	16	23756902	PRKCB;PRKCB	S_Shore	0.0579749	0.0581691	0.000330328	0.860389	0.0541665	0.0600622	0.00592484	0.000677282
cg09778794	5	32349115	MTMR12	Island	0.014023	0.01405	-5.76994e-05	0.860389	0.0140966	0.0136338	-0.000339262	0.339291
cg08169341	1	202647771	PPP1R15B	Island	0.0145481	0.0144677	-5.2302e-05	0.86039	0.0148323	0.0142981	-0.000439168	0.140889
cg09346503	22	26168621	NA	S_Shelf	0.907597	0.907372	0.000249051	0.860391	0.907454	0.909668	0.00229098	0.111254
cg13472000	16	87671956	NA	Island	0.947943	0.948525	0.000170796	0.860392	0.946384	0.948084	0.00188977	0.0485255
cg07557612	17	58797063	TANC2	NA	0.954759	0.95375	-0.000358179	0.860394	0.952972	0.954628	0.00216891	0.292203
cg00494735	5	162796869	CCNG1;CCNG1	N_Shore	0.0329179	0.0335309	0.0001016	0.860394	0.0335424	0.03303	-0.000135887	0.815395
cg19587401	5	174048302	NA	NA	0.0100552	0.00980401	-4.99921e-05	0.860401	0.0109224	0.010189	-0.0005135	0.268708
cg12535642	8	11362227	FAM167A	S_Shore	0.0126314	0.0126044	-5.28668e-05	0.860404	0.0133317	0.012746	-0.000519457	0.103643
cg26661543	19	50964793	SIX5	Island	0.0162128	0.0164211	-5.94944e-05	0.860414	0.0164121	0.0161047	-0.000358777	0.281807
cg00426310	20	34116330	NA	Island	0.0137595	0.0139554	-4.68549e-05	0.860418	0.0140895	0.0140556	3.62573e-05	0.906335
cg15253304	6	168420612	NA	NA	0.953219	0.954729	-0.00029722	0.860422	0.947851	0.952447	0.00223233	0.222683
cg04670913	14	103672628	NA	Island	0.0160457	0.0159681	-6.2049e-05	0.860423	0.0162486	0.0155979	-0.000487309	0.169502
cg23212642	2	198377358	PLCL1	Island	0.00841283	0.00792507	-0.000164397	0.860427	0.0088707	0.00761399	-0.000779412	0.380667
cg21286010	11	64263836	RASGRP2;RASGRP2;RASGRP2	N_Shelf	0.868144	0.870005	-0.000338705	0.86043	0.857568	0.863383	0.00284618	0.159455
cg20014591	22	37566354	NPTXR	N_Shelf	0.946297	0.945873	-0.000260355	0.860435	0.942916	0.94439	0.00152246	0.296249
cg06010711	6	31479518	MICA	Island	0.00768527	0.00795852	-3.4921e-05	0.860448	0.00795872	0.00794487	-0.000118176	0.548332
cg03580272	3	31549066	STT3B	Island	0.0154685	0.0155216	-4.07374e-05	0.860454	0.0162164	0.0155387	-0.000668319	0.00804593
cg20351327	16	87037358	NA	N_Shelf	0.0633541	0.0643654	0.000312424	0.86046	0.0567046	0.0599896	0.00282723	0.0900236
cg20428685	6	36539430	KCTD20	NA	0.933855	0.933738	0.000226004	0.860464	0.9345	0.935493	0.00137552	0.306755
cg11651538	1	159437835	NDUFS2;NDUFS2	N_Shore	0.243041	0.238972	0.000921931	0.860472	0.268106	0.254215	-0.00660566	0.198648
cg13273246	6	32606263	HLA-DRB5	NA	0.0137571	0.0131054	-0.000216373	0.860473	0.0137823	0.0142125	0.0012273	0.380351
cg10000825	10	102972337	NA	Island	0.0360383	0.0373617	0.000115247	0.860474	0.0379469	0.0370808	-0.000888214	0.150489
cg19114300	22	42589905	SULT4A1	Island	0.0127194	0.0129739	5.15584e-05	0.860486	0.0130229	0.0130972	-0.000175024	0.528232
cg12854656	5	225140	PLEKHG4B	S_Shelf	0.969271	0.969092	-0.000123638	0.860487	0.967965	0.968648	0.000746694	0.266171
cg10661191	16	65288578	CMTM4;CMTM4	Island	0.0319232	0.0320028	8.82534e-05	0.860491	0.0326251	0.0316455	-0.000666361	0.185198
cg16274476	16	12064026	SNX29	NA	0.0114877	0.0112918	-0.000195206	0.860491	0.00872301	0.00745412	-0.001183	0.00241901
cg10825293	8	946138	NA	S_Shore	0.952919	0.953316	0.000109187	0.860495	0.953561	0.95391	0.000198585	0.736531
cg05598120	7	84509269	SEMA3D	NA	0.954289	0.954191	0.000232843	0.8605	0.950055	0.951238	0.00115753	0.385946
cg16674618	14	96151311	NA	NA	0.9451	0.94593	0.000227396	0.860501	0.943524	0.945391	0.000999733	0.518693
cg22848704	1	84992452	NA	N_Shore	0.953225	0.9529	-0.00027359	0.860505	0.95251	0.949361	-0.00356201	0.0335099
cg26786569	2	55313263	RPS27A;C2orf63;RPS27A;RPS27A;C2orf63	NA	0.00832121	0.00829733	-4.35948e-05	0.860506	0.00908345	0.00832525	-0.000771919	0.007025
cg07039113	17	77868831	CD7	N_Shore	0.825128	0.828829	0.000402294	0.860506	0.81653	0.819657	5.91813e-05	0.97927
cg24340081	19	5182603	PTPRS;PTPRS;PTPRS;PTPRS	Island	0.951584	0.952263	-0.000291791	0.860508	0.948322	0.952519	0.00337821	0.0428137
cg11197066	13	112465205	ATP11A;ATP11A	N_Shelf	0.972282	0.972611	-0.000105848	0.860519	0.971355	0.971904	0.000535526	0.404804
cg21629166	12	101876456	ASCL1	Island	0.0296755	0.0292752	-0.000110256	0.860525	0.0304199	0.0304497	0.000978001	0.134114
cg21295838	10	43235841	NA	NA	0.021318	0.0209442	-9.89588e-05	0.860527	0.0229794	0.0227691	0.000270406	0.635032
cg04014586	4	171247303	AADAT;AADAT	N_Shore	0.0244872	0.0249339	-8.72745e-05	0.860528	0.0248804	0.0248609	-0.000261439	0.594481
cg10166277	15	40236052	PLA2G4F;PLA2G4F;PLA2G4F	NA	0.704038	0.710777	-0.000640753	0.860532	0.680007	0.686004	-0.00106521	0.776186
cg05618595	17	73682394	TK1	NA	0.0452607	0.0420861	-0.00050686	0.86054	0.0516346	0.0382729	-0.0110481	0.0006711
cg25413757	2	11212673	PQLC3	N_Shore	0.00844471	0.00848023	-4.27356e-05	0.860543	0.00908915	0.00849272	-0.00059396	0.0162707
cg12781405	19	14390923	DDX39	Island	0.089576	0.0940737	-0.00077953	0.860543	0.102093	0.0924056	-0.0130257	0.00288217
cg13964363	7	129568917	NA	S_Shore	0.0196685	0.0196272	0.000110535	0.860546	0.0216857	0.0215875	0.000730868	0.286668
cg13892635	1	120056142	PHGDH;PHGDH	N_Shore	0.00847897	0.00846935	3.48829e-05	0.860564	0.00888959	0.00828491	-0.000474498	0.016414
cg02133716	2	238317357	LRRFIP1;LRRFIP1;LRRFIP1;LRRFIP1;LRRFIP1	NA	0.70992	0.719709	0.000849247	0.860565	0.676209	0.69079	0.00355732	0.472617
cg05590274	1	60918147	NA	NA	0.938891	0.940528	0.000194145	0.860566	0.93567	0.936327	-0.00148213	0.191531
cg22490420	3	161878114	ARL14	NA	0.928387	0.931669	0.000268767	0.860566	0.920645	0.927284	0.00332834	0.0364497
cg08520429	17	23996323	KIAA0100	Island	0.00523583	0.00531666	-2.28607e-05	0.860578	0.00524738	0.00527314	-1.12858e-05	0.936135
cg14864542	17	36899402	KRT36	NA	0.956986	0.957868	0.0001247	0.860578	0.957763	0.958379	-2.48131e-05	0.972528
cg13175850	17	74398507	TIMP2	NA	0.142397	0.138752	0.000602638	0.860583	0.171606	0.159523	-0.00598745	0.0909011
cg20297638	3	130283755	NA	NA	0.967233	0.967409	0.000155491	0.86059	0.967403	0.967618	0.000149993	0.851135
cg15196042	18	57155250	NA	S_Shelf	0.959079	0.959536	-0.00015726	0.860601	0.955717	0.958782	0.00130117	0.618079
cg17299437	12	3732855	EFCAB4B;EFCAB4B;EFCAB4B	Island	0.144903	0.141106	-0.00070107	0.860602	0.161385	0.157408	1.18881e-05	0.997567
cg01857260	13	29324106	UBL3	S_Shore	0.980355	0.980414	8.10605e-05	0.860603	0.979498	0.979882	0.000300576	0.510121
cg15536230	5	141241519	NA	N_Shore	0.517393	0.51917	-0.000671319	0.860604	0.503974	0.506644	-0.000992678	0.800248
cg00143606	6	16288367	NA	NA	0.247529	0.24135	0.00134162	0.860606	0.291019	0.273994	-0.00526385	0.483074
cg03019986	12	119214111	NA	NA	0.00537215	0.00537842	-2.86864e-05	0.860607	0.00573894	0.00525495	-0.000425823	0.00921122
cg00004700	8	86402066	NA	NA	0.92376	0.923293	-0.000326839	0.86061	0.924168	0.923633	0.00051019	0.794371
cg25412384	5	134102017	CAMLG	Island	0.00762348	0.00765099	2.90515e-05	0.860614	0.00790162	0.00757952	-0.000152137	0.380536
cg02314514	19	54534972	CD37;CD37	Island	0.68103	0.689016	0.000810463	0.860617	0.654165	0.663156	0.00282012	0.557921
cg13571319	10	1137979	WDR37	Island	0.688841	0.696953	0.000694319	0.860622	0.688307	0.692998	0.00378868	0.371333
ch.4.154139216R	7	47955870	PKD1L1	NA	0.937981	0.937948	-0.000222127	0.860624	0.933238	0.93308	-0.000549585	0.664204
cg14328457	3	188397953	RTP1	N_Shelf	0.849442	0.85128	-0.000308156	0.860627	0.849977	0.852617	0.00036683	0.845409
cg07474816	5	133610558	NA	NA	0.770704	0.778675	0.000905985	0.86063	0.743212	0.754053	0.00252521	0.657933
cg02025860	7	129918372	MESTIT1;MEST;MEST;MEST	Island	0.529497	0.53072	-0.000615456	0.860635	0.532524	0.520728	-0.0128167	0.000213216
cg00892804	16	84239720	KIAA0182;KIAA0182	N_Shore	0.987049	0.987118	5.00674e-05	0.860638	0.986682	0.987509	0.00067583	0.0261572
cg04302775	17	10039090	GAS7	N_Shelf	0.955852	0.955984	-0.000139874	0.860638	0.955248	0.956505	0.000950114	0.233127
cg14296488	12	46681229	COL2A1;COL2A1	N_Shore	0.0088727	0.00902415	4.95009e-05	0.860642	0.00905095	0.00896685	-0.00013519	0.657211
cg27156041	5	64367550	NA	Island	0.0055538	0.00562882	-3.37284e-05	0.860642	0.00603302	0.00542171	-0.000620878	0.000779327
cg20803931	15	33172532	NA	Island	0.966025	0.965083	-0.000209656	0.860646	0.964016	0.964097	0.000544247	0.655257
cg09861240	11	17055922	RPS13	Island	0.00766642	0.00779272	-3.01519e-05	0.860648	0.0076704	0.00782061	9.42565e-05	0.574605
cg01410279	1	199597376	TNNT2;TNNT2;TNNT2;TNNT2	NA	0.96693	0.967335	9.81818e-05	0.860648	0.966466	0.966629	-0.000152597	0.796959
cg24580655	6	33505861	SYNGAP1	S_Shore	0.948109	0.94963	0.000196096	0.860649	0.935751	0.940387	0.00259759	0.0559466
cg22035501	4	7819062	AFAP1;AFAP1;LOC84740	NA	0.950841	0.951228	-0.00016538	0.860651	0.949827	0.951433	0.00121435	0.195643
cg04516975	17	1058095	NA	S_Shelf	0.962983	0.963199	-0.000132582	0.860652	0.962424	0.962834	0.000262679	0.712789
cg07757702	13	27646744	PAN3;PAN3	NA	0.979446	0.979283	-8.35224e-05	0.860659	0.978185	0.978953	0.000898478	0.0709164
cg17171920	1	9979745	RBP7	Island	0.0137022	0.013779	-4.52596e-05	0.860665	0.013905	0.013878	-0.000206392	0.422873
cg10514633	10	80671963	ZMIZ1	N_Shore	0.0666005	0.0661652	-0.000170662	0.86067	0.0697835	0.0690353	0.00117537	0.248185
cg23927124	1	16811760	NBPF1	N_Shore	0.0249488	0.0242948	-0.000128691	0.860673	0.0246461	0.0225376	-0.00108791	0.114702
cg15474579	3	173007663	PLD1;PLD1	N_Shelf	0.966472	0.968288	0.000554504	0.860675	0.96366	0.967435	0.00299859	0.371851
cg13056744	6	125719605	NA	NA	0.958938	0.959114	0.000144442	0.860677	0.958482	0.958459	-0.00018725	0.806767
cg23696864	6	3682829	C6orf145	NA	0.867082	0.868859	-0.000347998	0.860681	0.857259	0.860185	0.000438937	0.822804
cg05356511	12	54950628	COQ10A;COQ10A	S_Shelf	0.971848	0.972542	0.000100162	0.860684	0.970768	0.970746	-0.000674247	0.266702
cg05241406	19	10281164	ZGLP1;ZGLP1	Island	0.973145	0.973534	8.48589e-05	0.860696	0.972896	0.972595	-0.000245615	0.625837
cg06312106	4	57539688	POLR2B;C4orf14	Island	0.0124768	0.0124159	-4.75934e-05	0.860706	0.0132531	0.013387	0.000357009	0.298544
cg06898279	2	128098159	MYO7B	Island	0.973533	0.975503	0.000125348	0.860707	0.972124	0.974628	0.000688796	0.392623
cg15079124	2	134923083	LOC151162	NA	0.952438	0.954391	0.000811201	0.860709	0.950578	0.95268	0.000836436	0.869319
cg08210871	5	172318423	LOC100268168;LOC100268168;RPL26L1	Island	0.0211144	0.0210916	-7.02583e-05	0.860709	0.0216069	0.0216519	-3.29809e-05	0.932246
cg03718509	4	83513820	HNRNPD;HNRNPD;HNRNPD;HNRNPD	N_Shore	0.0740943	0.0739811	-0.000384256	0.860712	0.0769753	0.0793992	0.00111787	0.68297
cg05651778	2	113631783	NA	Island	0.0159689	0.0160576	6.18976e-05	0.860725	0.0158842	0.0154627	-0.000365505	0.263512
cg12893736	21	45200922	C21orf70	N_Shore	0.986356	0.986496	5.4882e-05	0.860729	0.986173	0.986191	-6.62317e-05	0.835777
cg06651530	7	156795530	NA	NA	0.968864	0.968729	0.000113654	0.860732	0.968354	0.969292	0.000988429	0.125383
cg14907738	17	37587075	KCNH4	S_Shore	0.0502602	0.0500875	0.000133637	0.860732	0.0541338	0.0529161	-0.00113528	0.155028
cg10632811	1	220829669	TAF1A;TAF1A	Island	0.00929079	0.00926443	-5.70365e-05	0.860739	0.0102878	0.00901455	-0.00123761	0.000186177
cg01030178	1	149214213	LASS2;LASS2	Island	0.00936431	0.00945945	-2.61475e-05	0.860741	0.00943187	0.00929174	-0.000209588	0.151428
cg14794487	7	139062564	HIPK2;HIPK2	N_Shore	0.965835	0.966195	0.000105141	0.860742	0.966166	0.96594	-0.000403787	0.498912
cg22871233	6	33281196	HSD17B8	S_Shore	0.689537	0.689879	-0.000454333	0.860744	0.690666	0.687327	-0.00570181	0.0397733
cg09300189	12	3181382	TSPAN9;TSPAN9	S_Shore	0.67451	0.672692	0.00102072	0.860744	0.688403	0.687713	0.00423959	0.459484
cg15568376	2	45318899	NA	NA	0.137297	0.133789	-0.000673116	0.86075	0.145195	0.14461	0.0039082	0.303611
cg18276125	3	116983461	NA	N_Shore	0.964632	0.96342	-0.000237471	0.860754	0.963648	0.962415	-0.000805107	0.544896
cg20321265	14	90769908	GPR68	Island	0.968726	0.970026	0.000157909	0.860759	0.967574	0.970016	0.00138858	0.146376
cg14090920	16	52910800	NA	NA	0.97631	0.976374	9.14631e-05	0.860766	0.975442	0.975429	-7.03229e-05	0.900133
cg24406162	11	5963825	OR52L1	NA	0.976064	0.976371	0.000181546	0.860771	0.975456	0.97628	0.000625703	0.568658
cg04961620	7	1995766	MAD1L1;MAD1L1;MAD1L1	Island	0.953036	0.952245	0.00017112	0.860773	0.950608	0.949153	0.000770358	0.497447
cg02555944	9	84604313	NA	NA	0.9532	0.952814	-0.000216026	0.860775	0.95353	0.952617	-0.000954451	0.438361
cg09985344	22	49025846	HDAC10;HDAC10;TUBGCP6	S_Shore	0.0158129	0.0161342	-6.62768e-05	0.860782	0.0161658	0.0164022	-2.99738e-05	0.939609
cg16580499	12	117026105	VSIG10;VSIG10	Island	0.0292569	0.0288903	-0.000123842	0.860783	0.0295853	0.0285587	-0.0010182	0.156789
cg10905876	2	73162384	RAB11FIP5	NA	0.959295	0.960554	0.000166422	0.860788	0.96279	0.963786	-8.6734e-05	0.91952
cg18226002	16	62204766	NA	NA	0.94773	0.947491	0.000210601	0.860796	0.949441	0.948496	-0.000650084	0.554696
cg20463533	17	45608121	SGCA;SGCA	NA	0.912416	0.915196	0.000269394	0.860809	0.904238	0.903751	-0.00317179	0.0635275
cg13571460	3	129961698	RAB7A	NA	0.952383	0.952181	-0.000224191	0.860815	0.949465	0.949372	-0.000304687	0.818563
cg17744078	12	49877196	POU6F1;POU6F1	NA	0.949629	0.95172	0.000266383	0.860822	0.947683	0.950067	0.000726276	0.64148
cg02389851	6	32184511	TNXB	NA	0.861027	0.862668	-0.000347855	0.860824	0.857013	0.86038	0.00131883	0.52407
cg15442105	16	10183593	GRIN2A;GRIN2A;GRIN2A;GRIN2A	Island	0.0199327	0.0202872	9.85141e-05	0.860826	0.0199602	0.0198078	-0.000348181	0.480759
cg07654012	6	44295054	SLC29A1;SLC29A1	N_Shore	0.0262892	0.0261051	0.000186391	0.860829	0.037854	0.0384473	0.00154334	0.288143
cg08539991	2	112133833	NA	NA	0.247864	0.249636	-0.00105091	0.860832	0.234512	0.239533	0.000934253	0.868851
cg06608414	1	112333470	KCND3;KCND3	Island	0.0216646	0.021782	5.56432e-05	0.860833	0.0218246	0.0217309	-9.16892e-05	0.7593
cg16695714	21	46849583	S100B	NA	0.119469	0.117194	-0.000464895	0.860834	0.141605	0.133894	-0.00418589	0.150535
cg22022566	1	24842015	SRRM1	Island	0.0277223	0.0277647	-8.8369e-05	0.86085	0.0281328	0.0278432	-0.000144909	0.780307
cg09891125	8	55542216	NA	Island	0.012476	0.0124947	-0.00015895	0.860853	0.0139652	0.0128334	-0.00127618	0.00203497
cg12909925	7	48040219	C7orf57	N_Shore	0.769779	0.773003	-0.00098806	0.860856	0.741565	0.756187	0.00974746	0.0930668
cg07240413	5	176244335	HK3	N_Shelf	0.716144	0.723664	0.000714235	0.860856	0.688826	0.700215	0.00301854	0.474037
cg11645762	19	378022	SHC2	Island	0.936567	0.935641	-0.000274371	0.860861	0.931861	0.933499	0.00226614	0.161537
cg04671329	19	49943391	BCL3	N_Shore	0.0256301	0.0255209	9.304e-05	0.860867	0.0268412	0.0259592	-0.000594103	0.266001
cg05803361	12	50503825	FIGNL2	S_Shore	0.707591	0.714203	-0.000639299	0.860869	0.674701	0.68736	0.00496026	0.188445
cg04121555	13	96915680	RAP2A	NA	0.958364	0.956799	-0.000300464	0.86087	0.956486	0.957072	0.00148373	0.384461
cg01408432	20	61671298	PRIC285	Island	0.851524	0.855635	0.000792331	0.860874	0.847524	0.851141	0.000240343	0.957932
cg06480249	7	133521290	LRGUK	NA	0.955192	0.956172	-0.000212546	0.860882	0.944934	0.949804	0.00308009	0.0345418
cg00569599	5	1888328	NA	NA	0.615723	0.617719	0.00100158	0.860883	0.60303	0.606968	0.00334191	0.58361
cg25054311	14	68458706	ACTN1;ACTN1;ACTN1	NA	0.826989	0.831102	0.000402168	0.86089	0.8244	0.825446	-0.00183597	0.442783
cg10586087	2	47260362	NA	S_Shelf	0.546614	0.538035	0.0017482	0.86089	0.571508	0.5564	-0.00420377	0.657946
cg15275890	1	226627227	OBSCN	S_Shore	0.793433	0.798075	0.00053933	0.86089	0.781203	0.78439	-0.000856728	0.794131
cg00722362	2	73015666	NA	NA	0.675392	0.681256	-0.000802619	0.860892	0.646892	0.653099	-0.00256388	0.585007
cg01875118	14	88845748	FOXN3;FOXN3	NA	0.977695	0.978069	-7.39422e-05	0.860903	0.977567	0.977551	-0.000472026	0.277336
cg20146241	11	68968517	NA	S_Shore	0.58531	0.588202	0.000836434	0.860907	0.598519	0.598024	-0.00103561	0.822453
cg01948850	17	41328942	MAPT;MAPT;LOC100128977;MAPT;MAPT;MAPT;LOC100130148;MAPT	Island	0.00727471	0.00739488	2.27352e-05	0.86091	0.00771202	0.00752511	-0.000221446	0.111394
cg16734451	6	151346374	MTHFD1L	NA	0.941456	0.94124	0.000162128	0.860923	0.940192	0.940853	0.000626051	0.498287
cg00672414	11	1287793	LOC255512;TOLLIP	Island	0.0314149	0.0317783	0.000218872	0.860926	0.0309683	0.0315075	0.00053255	0.674776
cg00300672	19	52908218	EHD2	N_Shore	0.0327928	0.0328394	0.000196535	0.860929	0.0287066	0.0296752	0.00144979	0.106415
cg03398481	19	37407099	NA	N_Shore	0.232559	0.228509	-0.00102019	0.860932	0.253043	0.24036	-0.00738804	0.199023
cg05490308	12	68039722	YEATS4	Island	0.00820645	0.00836688	6.23387e-05	0.860937	0.00891532	0.00821769	-0.000703382	0.0521115
cg18178595	6	167195824	RPS6KA2	Island	0.0110575	0.0114233	-4.49116e-05	0.860949	0.011272	0.0112222	-0.000270106	0.264047
cg19109431	1	8313333	SLC45A1	Island	0.985669	0.985524	-4.1679e-05	0.860955	0.985085	0.985422	0.000422356	0.0767295
cg00958702	3	171476695	PRKCI	NA	0.0443684	0.0447295	-0.000211562	0.860957	0.0459298	0.0447169	-0.00178336	0.184077
cg05940691	8	484156	C8orf42	Island	0.0209824	0.0209907	-9.3905e-05	0.860959	0.0202559	0.0208236	0.000512558	0.313442
cg07485181	16	1299180	UBE2I;UBE2I;UBE2I;UBE2I;UBE2I	Island	0.00724096	0.00727958	3.31414e-05	0.860959	0.00769577	0.00730024	-0.000448716	0.013359
cg08855671	8	10229393	MSRA;MSRA;MSRA	Island	0.0334955	0.0331089	-0.000154638	0.860974	0.037285	0.0362255	0.000413996	0.697827
cg24135615	19	59077208	PRKCG	Island	0.0291637	0.0288234	0.000110886	0.860976	0.0284679	0.0287819	0.00127886	0.0358479
cg18940439	3	189537817	LPP;LPP;LPP	NA	0.965485	0.965412	0.000146579	0.860977	0.964229	0.964771	0.000618258	0.453026
cg12243262	11	68363645	CPT1A;CPT1A	Island	0.0150368	0.0152144	-4.62123e-05	0.860987	0.0149565	0.0147201	-0.000181369	0.486198
cg14356440	10	118495036	NA	S_Shelf	0.976365	0.976196	-9.90755e-05	0.860991	0.975803	0.976481	0.000825893	0.124312
cg24204878	5	1121913	SLC12A7	Island	0.942328	0.943075	0.000182443	0.860997	0.942134	0.943746	0.000940015	0.369108
cg26671276	1	28289119	EYA3	S_Shore	0.743272	0.731042	0.000796162	0.861001	0.737991	0.722933	0.00338651	0.481732
cg20300260	2	219446558	WNT6	Island	0.124183	0.118956	-0.000588672	0.861006	0.134949	0.128263	-0.000403408	0.899268
cg20945232	6	43246861	SRF	Island	0.12829	0.129884	0.000323532	0.861012	0.130203	0.13143	0.00394227	0.0366834
cg16189596	9	5101420	JAK2	Island	0.983003	0.982934	-6.42002e-05	0.861019	0.982881	0.982902	4.81087e-05	0.887331
cg08153404	2	49457693	NA	NA	0.813554	0.815676	-0.000403674	0.86102	0.812983	0.814629	0.00105317	0.635731
cg23192683	19	63018038	ZNF552;ZNF552	Island	0.00360399	0.00360037	2.06971e-05	0.861025	0.0038702	0.00365435	-0.00017526	0.234724
cg25019707	5	1576205	LPCAT1	Island	0.0172612	0.0174308	-6.97766e-05	0.861032	0.0181149	0.0179167	-0.000329789	0.447267
cg06459000	10	103324192	NA	S_Shelf	0.985626	0.985436	-4.32117e-05	0.861033	0.985121	0.985357	0.000224918	0.379448
cg03980424	17	69151933	SDK2	Island	0.0152588	0.0154748	5.88883e-05	0.861041	0.0159063	0.0154942	-0.000335643	0.314976
cg20568390	12	56286918	DTX3	N_Shelf	0.918452	0.919861	-0.0001947	0.861042	0.913448	0.915003	-1.41747e-05	0.990314
cg17945541	16	87498321	CBFA2T3;CBFA2T3	S_Shore	0.928757	0.929773	0.000209845	0.861044	0.926933	0.928899	0.00187097	0.086783
cg04087571	17	19560859	SLC47A2;SLC47A2	S_Shelf	0.738855	0.743864	-0.000725204	0.861047	0.712202	0.71594	-0.00215295	0.615125
cg26389330	16	28131040	XPO6	Island	0.00312161	0.00310572	-1.24538e-05	0.861048	0.00320392	0.00308781	-7.95671e-05	0.278366
cg21790587	19	2501027	GNG7	S_Shelf	0.241014	0.234265	0.00114882	0.861048	0.285702	0.266166	-0.00910177	0.186949
cg15129183	17	53947439	MTMR4	S_Shore	0.697763	0.70271	0.000631728	0.861048	0.673441	0.679575	0.000633062	0.865281
cg05814654	2	18605172	RDH14	Island	0.187006	0.185218	-0.000313135	0.861053	0.190815	0.187055	-0.00202646	0.281613
cg13374026	17	7227012	TNK1	N_Shore	0.856126	0.860319	-0.000564972	0.861054	0.842069	0.844931	-0.00268017	0.422638
cg09453983	16	87099345	ZFPM1	N_Shore	0.758445	0.762346	0.000452758	0.861054	0.758199	0.763424	0.00166448	0.51332
cg06868247	12	111031417	NAA25	S_Shore	0.0266654	0.0271203	-9.94127e-05	0.861062	0.0261207	0.0264597	1.64146e-05	0.97688
cg11611950	1	65305330	NA	Island	0.0100879	0.0105633	-5.48967e-05	0.861064	0.0110209	0.0102827	-0.000742253	0.0257419
cg04856285	18	2899789	EMILIN2	N_Shelf	0.877012	0.881197	0.000452979	0.861076	0.873347	0.877687	0.000689748	0.789747
cg14053257	3	121797531	NDUFB4;NDUFB4	N_Shore	0.0243922	0.0245641	-0.000146548	0.861078	0.0235902	0.0241719	0.000221122	0.79009
cg20859099	17	2271673	METT10D	NA	0.945918	0.947407	-0.000161504	0.861083	0.941077	0.944438	0.00150993	0.11917
cg03258927	8	142586523	FLJ43860	NA	0.900547	0.901928	-0.000348853	0.861084	0.90119	0.901996	-0.000966059	0.625126
cg26529851	8	103944797	AZIN1;AZIN1	Island	0.00724119	0.00749462	2.87347e-05	0.861093	0.00746898	0.00746734	-0.000139638	0.430363
cg06343673	11	119127741	NA	NA	0.0304598	0.0298522	0.000164281	0.861093	0.0410989	0.0378106	-0.00146335	0.218417
cg06892679	11	32772544	CCDC73	NA	0.971633	0.972197	8.93259e-05	0.861096	0.971631	0.972504	0.000566775	0.269135
cg19297688	10	50533142	CHAT;CHAT;CHAT;CHAT;CHAT;CHAT;CHAT	NA	0.938384	0.939001	-0.000294915	0.861097	0.94005	0.940237	-0.000397843	0.810014
cg13874040	12	127995765	GLT1D1	Island	0.987421	0.98733	3.59067e-05	0.861104	0.98705	0.987264	0.000401465	0.0627223
cg06024557	7	35612840	NA	NA	0.951082	0.949831	-0.000181475	0.86111	0.949463	0.946912	-0.000568291	0.601019
cg14359824	9	115151497	BSPRY	Island	0.0060236	0.00604567	-3.65546e-05	0.861116	0.00668144	0.00590836	-0.000756634	0.00195518
cg13305823	19	41119457	LRFN3	Island	0.00863322	0.00875542	-5.44597e-05	0.861122	0.00916015	0.00842388	-0.00074603	0.0260832
cg26757722	5	179713169	GFPT2	Island	0.0170926	0.0171297	6.58793e-05	0.861125	0.0173492	0.0171776	-0.000120821	0.749974
cg02146857	15	42616229	EIF3J	Island	0.00682494	0.00691625	2.70058e-05	0.861131	0.00698625	0.00675538	-0.000182216	0.257848
cg00522049	17	78150821	FOXK2	Island	0.978008	0.978466	5.78038e-05	0.861134	0.978165	0.978909	0.000335872	0.30264
cg20352351	17	72693431	SEC14L1;SEC14L1;SEC14L1;SEC14L1;SEC14L1	NA	0.971599	0.972207	9.60047e-05	0.861134	0.971354	0.97172	5.12648e-05	0.931989
cg24649641	6	169800047	WDR27	N_Shore	0.975315	0.974726	0.00020443	0.861136	0.973507	0.973916	0.000957831	0.433543
cg22188918	1	24614836	NIPAL3;NIPAL3	N_Shore	0.0064017	0.0064669	-3.17145e-05	0.861136	0.00720083	0.00672404	-0.000437626	0.024864
cg01413097	7	54577330	VSTM2A	Island	0.122827	0.121275	-0.000244977	0.861142	0.124463	0.12148	-0.000777168	0.57513
cg17897533	7	72895019	WBSCR27	S_Shore	0.00952149	0.00960768	7.88867e-05	0.861143	0.00986435	0.00934743	-0.000436925	0.304462
cg17099954	6	33968847	NA	NA	0.973143	0.974605	0.000405574	0.861144	0.972043	0.974104	0.000931217	0.732671
cg01222316	2	231989205	NA	S_Shelf	0.952905	0.952469	-0.000210104	0.86115	0.95116	0.95254	0.0024999	0.0387849
cg16162122	5	917297	BRD9;BRD9;BRD9	N_Shore	0.918211	0.919651	-0.000190997	0.86116	0.916567	0.919738	0.00195676	0.0481166
cg07700837	19	55835059	SYT3;SYT3	S_Shore	0.0177401	0.0177452	-6.89744e-05	0.861166	0.0191849	0.0185478	-0.000413478	0.384351
cg13543915	16	4415615	DNAJA3;DNAJA3	Island	0.015276	0.0154017	-3.95166e-05	0.861169	0.0155299	0.0158292	0.000446233	0.0577398
cg18714586	10	101482019	COX15;COX15;CUTC;CUTC;COX15;COX15	Island	0.0148813	0.0149815	5.21341e-05	0.861197	0.0151515	0.0151816	0.000204587	0.500312
cg06797389	11	2380147	TSSC4;TSSC4	S_Shore	0.933197	0.933993	0.000165614	0.8612	0.929073	0.929033	-0.00113848	0.302398
cg20130213	2	106326300	NA	S_Shore	0.946466	0.949094	-0.000334493	0.861201	0.943308	0.947753	0.00169603	0.349773
cg26894552	13	110079130	CARKD	S_Shelf	0.942514	0.944585	0.000284119	0.861207	0.936317	0.938582	4.75849e-05	0.981126
cg27647054	2	242502573	NA	NA	0.924925	0.924984	0.000388934	0.861218	0.923951	0.924862	0.00118241	0.59945
cg08457158	12	91704909	EEA1	NA	0.963531	0.964069	0.000126635	0.86122	0.963562	0.963709	-1.79158e-05	0.979778
cg01856007	9	14312397	NA	Island	0.0128905	0.013089	-8.2774e-05	0.861221	0.0142686	0.0127001	-0.00174769	0.00151087
cg14831622	11	61204223	DAGLA	Island	0.00920899	0.00950368	-3.83723e-05	0.861222	0.00966224	0.0093683	-0.00042419	0.0657933
cg11886511	7	829044	UNC84A;UNC84A	Island	0.700343	0.708639	0.000835794	0.861223	0.68932	0.698121	0.0011084	0.817307
cg02800747	9	88159748	ZCCHC6	S_Shore	0.00901314	0.00915515	4.69597e-05	0.861225	0.00978969	0.00882652	-0.000860224	0.0018993
cg11789885	8	23320244	NA	S_Shelf	0.963033	0.962962	0.000143818	0.861225	0.962174	0.962741	0.000540067	0.506186
cg04097639	9	138866186	MAMDC4	S_Shore	0.94478	0.946129	-0.000179615	0.861226	0.941355	0.942917	0.00018934	0.85846
cg12712768	2	85664255	VAMP5	N_Shore	0.790022	0.791126	-0.000655123	0.861229	0.77435	0.777147	0.0015669	0.679555
cg24751717	6	149909266	PPIL4	Island	0.0627999	0.0621671	-0.000375139	0.861233	0.0623778	0.0601617	-0.00326471	0.138649
cg25814096	2	127352114	NA	NA	0.967687	0.967801	0.000122809	0.861236	0.966597	0.967069	0.000630503	0.376007
cg16767622	9	127210851	NA	Island	0.0476434	0.0467183	-0.000190406	0.861238	0.0498833	0.0479011	-0.00153829	0.17838
cg13078381	8	27997324	C8orf80	NA	0.886518	0.886666	-0.000498576	0.861241	0.882704	0.888101	0.00484502	0.0708505
cg05959508	17	36890430	KRT35	NA	0.94842	0.948377	-0.000129512	0.861241	0.948204	0.948304	0.000102222	0.882315
cg15238200	11	606089	IRF7;IRF7;IRF7	N_Shore	0.0352891	0.0355064	-0.000104295	0.861244	0.0368754	0.0356976	-0.000890622	0.130745
cg18050892	19	4635891	DPP9	S_Shore	0.965466	0.965429	0.000133472	0.861244	0.964399	0.965307	0.00145682	0.0560714
cg24020222	11	124329330	CCDC15;CCDC15	Island	0.0150172	0.0149631	-5.63823e-05	0.861249	0.0150193	0.014686	4.02742e-06	0.989679
cg09127371	2	21119444	APOB	N_Shore	0.0115295	0.0116997	-4.94166e-05	0.861258	0.0118416	0.012002	2.54734e-06	0.993022
cg15925527	10	123358743	NA	S_Shore	0.687403	0.692831	0.000654268	0.86126	0.677969	0.681178	0.00214583	0.580265
cg06023351	14	106330925	NA	NA	0.968617	0.969579	0.00016861	0.86126	0.969453	0.971397	0.00141916	0.046869
cg03723270	12	42696765	TMEM117	NA	0.767922	0.768143	0.000709997	0.861262	NA	NA	NA	NA
cg02533173	14	89934734	CALM1;CALM1	S_Shore	0.0118342	0.0119498	5.11512e-05	0.861279	0.0145388	0.0138391	-0.000438459	0.286177
cg23780216	4	3434451	DOK7;DOK7	N_Shore	0.505271	0.512479	0.00106929	0.861282	0.488016	0.494654	-0.00031918	0.956893
cg03567028	1	7662830	CAMTA1	Island	0.00995472	0.0102304	4.47166e-05	0.861288	0.0101558	0.0100562	-8.4827e-05	0.764626
cg26073101	16	4742787	ZNF500	Island	0.952455	0.953155	0.000144214	0.861291	0.953317	0.954682	0.00103268	0.144685
cg22972972	12	100615111	CHPT1	N_Shore	0.0154364	0.0153589	9.13947e-05	0.861306	0.0163302	0.0150435	-0.0011927	0.0109306
cg03342113	1	109769996	PSMA5	N_Shore	0.0157188	0.0158847	8.33273e-05	0.861307	0.0191091	0.0172879	-0.00168985	0.001136
cg05237332	1	160635062	SH2D1B	NA	0.627601	0.633205	-0.000798065	0.861311	0.598176	0.606842	0.00371416	0.436239
cg20332930	22	43988085	C22orf9;C22orf9	NA	0.370277	0.366419	0.00179268	0.861318	0.417625	0.394837	-0.0124976	0.234371
cg07317641	16	65605970	NA	Island	0.0526369	0.0510664	0.000319153	0.861323	0.0606567	0.055354	-0.00274576	0.161403
cg23075611	3	38055207	DLEC1;DLEC1	N_Shore	0.525545	0.520968	-0.00112898	0.86133	0.522171	0.517614	0.000252112	0.968096
cg02086725	11	24474857	LUZP2	Island	0.0126564	0.0124851	-6.65175e-05	0.861334	0.01334	0.0127043	-0.000498491	0.245857
cg05964600	6	164008948	NA	N_Shelf	0.187108	0.183176	-0.000733186	0.861335	0.202999	0.194513	-0.0036239	0.374295
cg03965333	9	96985405	FANCC	NA	0.916878	0.918866	0.000194961	0.861338	0.916871	0.919239	0.000699521	0.535278
cg12609243	20	61452101	CHRNA4	Island	0.965243	0.964651	0.000183882	0.861339	0.96389	0.96345	0.000590429	0.610898
cg21326642	2	198088542	MOBKL3;MOBKL3;MOBKL3	N_Shore	0.00493535	0.00489295	-2.74722e-05	0.86134	0.00522306	0.00497303	-0.000157643	0.347652
cg07199500	10	3974975	NA	NA	0.846836	0.852789	0.000576535	0.86134	0.832185	0.838197	0.000511719	0.879815
cg19838771	1	3018345	PRDM16;PRDM16	Island	0.802569	0.809083	0.000846558	0.861342	0.782443	0.784955	-0.00295622	0.544654
cg21056475	2	242336722	D2HGDH	NA	0.976037	0.976052	-8.00298e-05	0.861363	0.975477	0.975337	-0.000370795	0.473122
cg24356797	8	23596333	NKX3-1	Island	0.0131557	0.0132745	-4.3718e-05	0.861365	0.013241	0.0131179	-0.000149597	0.535623
cg09725874	20	61356587	FLJ16779;NKAIN4	Island	0.077852	0.0767435	-0.00039012	0.861368	0.0877523	0.0822628	-0.00369446	0.12337
cg05663558	1	233323986	NA	NA	0.0353646	0.035972	0.000112175	0.861371	0.0359473	0.0363266	-3.7813e-06	0.995531
cg09718071	4	100795633	NA	S_Shore	0.793084	0.799331	-0.000595224	0.861373	0.76408	0.772729	0.000428276	0.902906
cg15559979	15	88095736	MESP1	Island	0.24178	0.242718	0.000662475	0.861383	0.236792	0.243076	0.00421571	0.270722
cg24225051	7	155267124	NA	S_Shore	0.974936	0.97547	7.64934e-05	0.861384	0.97462	0.974988	2.42628e-05	0.956496
cg03670115	2	242297434	ING5	NA	0.975137	0.975824	8.68853e-05	0.861386	0.974328	0.975688	0.00107893	0.0482486
cg01178601	20	55629694	ZBP1;ZBP1;ZBP1;ZBP1	NA	0.298807	0.294287	0.00125029	0.861387	0.341004	0.329822	-0.00271669	0.700795
cg09555124	2	32089751	MEMO1;MEMO1	Island	0.00794143	0.00793465	-4.09128e-05	0.861388	0.00825769	0.00758202	-0.000680798	0.00260273
cg00241355	6	30526851	NA	Island	0.0182489	0.0181932	-5.85154e-05	0.861389	0.0183098	0.0181679	2.56259e-05	0.935576
cg22102082	11	798556	RPLP2	N_Shore	0.882874	0.883508	-0.000613786	0.861396	0.880777	0.881529	-0.000190436	0.954774
cg01569204	5	140698501	PCDHGA1;PCDHGA2;PCDHGA2	N_Shore	0.0384473	0.0389918	0.000304779	0.861396	0.0438378	0.0399225	-0.00430605	0.0226577
cg11157486	2	105126807	NA	Island	0.0664489	0.0663868	0.000408772	0.861399	0.0704496	0.0658039	-0.00385168	0.0830425
cg08982864	6	168373056	NA	Island	0.958875	0.959026	-0.000153466	0.8614	0.95881	0.958849	-5.80885e-05	0.94012
cg02743589	8	49552926	NA	NA	0.938078	0.938446	0.00018477	0.861405	0.936539	0.937194	0.000318793	0.773364
cg23732629	12	87060034	TMTC3;CEP290;CEP290	Island	0.0170227	0.0168575	-0.000104284	0.861407	0.0217335	0.0210593	-0.000158137	0.841305
cg02693818	2	180583448	NA	S_Shelf	0.968256	0.968533	-0.000123142	0.861408	0.967954	0.967279	-0.00087089	0.276497
cg27524972	8	145222740	CYC1	S_Shore	0.00820492	0.00836679	4.00829e-05	0.861412	0.00843734	0.00825356	-0.000185711	0.392855
cg24784466	16	88290871	SPATA2L	N_Shelf	0.955775	0.955215	-0.000140686	0.861413	0.95514	0.956272	0.00140802	0.0978921
cg11838542	17	45992721	CACNA1G;CACNA1G;CACNA1G;CACNA1G;CACNA1G;CACNA1G;CACNA1G;CACNA1G;CACNA1G;CACNA1G;CACNA1G;CACNA1G;CACNA1G;CACNA1G;CACNA1G	Island	0.0409442	0.0412568	0.000115441	0.861414	0.041623	0.0414649	-0.000544935	0.42646
cg05688523	6	33233810	NA	N_Shelf	0.955214	0.954094	-0.000362883	0.861416	0.953494	0.952534	-0.00101411	0.62882
cg13953972	6	30001584	HCG4P6	N_Shore	0.381572	0.388677	0.00330928	0.861419	0.369881	0.379708	0.00862213	0.635293
cg03276489	12	15926549	STRAP	Island	0.00696413	0.00715926	3.60242e-05	0.861423	0.00732716	0.00711597	-0.000230712	0.291986
cg26132612	8	144280000	NA	NA	0.908359	0.908724	-0.000195597	0.861423	0.905323	0.906251	0.000466068	0.707013
cg21218687	11	113671846	NNMT;NNMT	NA	0.928853	0.930081	-0.000241332	0.861425	0.9229	0.924318	0.000371735	0.806183
cg21084704	10	133487518	NA	NA	0.923372	0.922029	-0.000373565	0.861425	0.919503	0.920855	0.00225044	0.305535
cg18304696	6	90178873	RRAGD	Island	0.0268149	0.0266918	-0.000180955	0.861426	0.029696	0.0263335	-0.0032994	0.000857469
cg10075260	2	14692497	FAM84A	Island	0.0107298	0.0110463	5.94489e-05	0.861428	0.0103848	0.0101629	-0.000337266	0.124002
cg17014713	10	51454755	NA	Island	0.319994	0.323413	0.000908657	0.861435	0.320786	0.32472	0.00204337	0.687385
cg19464780	16	14635420	BFAR	S_Shore	0.0148103	0.0148283	-5.5698e-05	0.861436	0.015571	0.0151059	-0.000179263	0.62289
cg14149699	19	11859686	ZNF69;ZNF69	N_Shore	0.0211208	0.0211893	-9.37862e-05	0.861437	0.0245489	0.0236656	-0.00018952	0.751071
cg22868943	11	93917099	FUT4	Island	0.0036965	0.00342726	-2.93447e-05	0.861441	0.0040965	0.00350431	-0.000325254	0.335579
cg05365320	3	44878555	TMEM42	Island	0.0471521	0.0453689	-0.000163043	0.861445	0.0484552	0.0464419	-0.000962712	0.347592
cg01922516	15	48766195	TRPM7;TRPM7	Island	0.00383782	0.00383455	-1.75708e-05	0.861453	0.00407576	0.00383632	-0.000184087	0.0762805
cg21789695	7	255863	NA	S_Shore	0.915327	0.917562	-0.000526721	0.861455	0.909223	0.90925	-0.0032337	0.329141
cg20104432	17	38101306	CNTNAP1	NA	0.885961	0.887846	-0.000282735	0.861455	0.880829	0.883496	0.000215455	0.894751
cg18241877	8	61248750	NA	Island	0.952649	0.953954	-0.000153181	0.861456	0.952725	0.953086	-0.000878477	0.348025
cg05562817	13	93638866	GPC6	NA	0.956785	0.956802	-0.000150643	0.861456	0.954659	0.956321	0.00169225	0.0448912
cg19604706	1	229222318	MIR1182;FAM89A	NA	0.874605	0.878199	0.000403626	0.861458	0.860465	0.866659	0.00307749	0.23644
cg03214715	1	46694333	NA	NA	0.984126	0.983983	-4.70823e-05	0.861472	0.983734	0.984277	0.000642495	0.011855
cg12673453	1	3337437	PRDM16;PRDM16	N_Shelf	0.962992	0.965025	0.000153531	0.861477	0.958648	0.960249	0.000115742	0.908025
cg02359025	10	134525428	NA	S_Shelf	0.833602	0.834282	-0.000352946	0.861484	0.832321	0.833487	-0.000646671	0.75654
cg00315239	14	103871995	NA	Island	0.905356	0.906686	0.000543483	0.861485	0.896233	0.90402	0.00668208	0.0350843
cg02217247	21	32904350	C21orf59	N_Shore	0.931068	0.932817	0.000182309	0.861485	0.931466	0.931767	-0.000764005	0.47993
cg19656486	3	46829235	NA	S_Shore	0.00715426	0.00721159	-3.61834e-05	0.861486	0.00742297	0.00705178	-0.000385425	0.0521019
cg18382305	20	32567774	DYNLRB1	Island	0.00824591	0.0081859	-3.3242e-05	0.861486	0.00854931	0.00806353	-0.000193954	0.302936
cg12135286	17	78358028	TBCD	Island	0.948777	0.948528	0.000150357	0.861487	0.948732	0.94991	0.00100878	0.186582
cg19034505	18	55038251	GRP;GRP;GRP	Island	0.0157111	0.0160132	5.51809e-05	0.861491	0.0165198	0.01627	-0.000310094	0.368941
cg01220923	4	175441380	KIAA1712;FBXO8;KIAA1712;FBXO8	Island	0.00496112	0.00499902	2.31085e-05	0.861496	0.00586165	0.00543636	-0.00034433	0.0348361
cg04930848	17	74410852	TIMP2	S_Shore	0.909753	0.911574	0.000309085	0.861498	0.909693	0.911995	0.00111592	0.4905
cg06917858	12	107727802	SSH1;SSH1;SSH1	NA	0.979279	0.979051	-8.38563e-05	0.861502	0.978398	0.978779	0.000304066	0.527814
cg23015158	17	38166602	LOC100190938;RAMP2;LOC100190938	Island	0.0117564	0.0114875	-6.45213e-05	0.861503	0.0125883	0.0119456	-0.000540375	0.303221
cg25383615	19	54884437	C19orf76;C19orf76	Island	0.469175	0.476407	0.000671887	0.861503	0.44856	0.456464	0.00143446	0.715109
cg08969950	16	8959990	USP7	N_Shelf	0.0742211	0.0694858	-0.000416043	0.861505	0.0856418	0.0782993	-0.00196503	0.422544
cg00351781	5	56242046	C5orf35	Island	0.0185871	0.0188992	4.69442e-05	0.861506	0.0193439	0.0192684	-5.25567e-05	0.867736
cg23222717	16	887052	LMF1	S_Shore	0.921875	0.922475	-0.000243655	0.861508	0.917844	0.920658	0.00326504	0.0248976
cg07895657	1	44235259	SLC6A9;SLC6A9;SLC6A9	NA	0.966985	0.966805	-0.00011023	0.861512	0.965511	0.965877	0.000509498	0.451108
cg25040061	6	14564890	NA	NA	0.964323	0.964612	0.000119265	0.861513	0.96413	0.964646	0.000586447	0.399344
cg22025255	2	1397080	TPO;TPO;TPO;TPO	NA	0.949673	0.949347	-0.000195895	0.861517	0.950066	0.950771	0.000660857	0.480947
cg09986894	4	8313842	NA	NA	0.892715	0.894923	0.000574205	0.861522	0.894223	0.894195	-0.00237095	0.471583
cg15905329	14	23700326	IRF9;IRF9	NA	0.0162205	0.0163135	-4.40124e-05	0.861522	0.0165866	0.0164112	8.80629e-05	0.738071
cg21437028	10	43517973	NA	N_Shore	0.885878	0.886839	-0.000631827	0.861529	0.878297	0.880896	-0.00193534	0.594201
cg16634901	22	48950648	PANX2;PANX2;PANX2	Island	0.0116607	0.0120761	5.14565e-05	0.86153	0.011926	0.0117082	-0.000332201	0.273914
cg14979946	15	87085977	NA	N_Shore	0.856429	0.858094	0.000324513	0.86153	0.853333	0.856416	0.00198483	0.301992
cg14644570	16	11183916	NA	S_Shelf	0.731182	0.736362	-0.000794675	0.861537	0.704113	0.712268	0.00111587	0.813943
cg20518362	10	125663018	NA	NA	0.811482	0.807433	-0.00103335	0.861542	0.815938	0.808913	-0.0040245	0.48464
cg06451900	10	134899588	NA	Island	0.0124595	0.0124276	-7.00194e-05	0.86155	0.0136185	0.0118725	-0.00127176	0.000961332
cg06606213	15	53668998	PYGO1	S_Shore	0.977156	0.977131	9.51026e-05	0.86155	0.976731	0.977077	0.000285015	0.573429
cg13923530	10	131150719	NA	NA	0.955988	0.95663	0.000127786	0.861552	0.95637	0.956446	-0.000770375	0.299371
cg07749087	11	2117540	INS-IGF2;IGF2AS;IGF2;IGF2;IGF2AS;IGF2	Island	0.0191182	0.0195991	5.32146e-05	0.861552	0.0198729	0.0201895	0.000146048	0.637776
cg17614165	3	49424603	TCTA;RHOA	Island	0.00654968	0.00656332	4.028e-05	0.861559	0.00797363	0.00713857	-0.000612759	0.0412142
cg09798033	6	170619230	NA	N_Shore	0.956228	0.956498	-0.000402024	0.861563	0.955744	0.954426	-0.00186008	0.407027
cg05867158	5	154162024	LARP1;LARP1	NA	0.988521	0.988352	-3.38663e-05	0.861569	0.988086	0.988191	0.000154154	0.476491
cg14279151	12	58275919	NA	Island	0.00657832	0.00658192	3.89226e-05	0.861582	0.00914296	0.00849178	-0.000344755	0.328982
cg14844989	17	37941411	NAGLU	N_Shore	0.0185745	0.0188103	-0.000119603	0.861595	0.0210423	0.0198788	-0.00108149	0.12955
cg27130359	3	157006867	C3orf33	Island	0.015667	0.015823	-7.95296e-05	0.861595	0.0171036	0.0155079	-0.00147925	0.00245153
cg24257490	1	27591445	GPR3	N_Shore	0.0075406	0.00759182	-4.72426e-05	0.861597	0.00822808	0.00732719	-0.000932244	0.000254402
cg14821322	18	76105294	PARD6G	Island	0.0325543	0.0329701	-0.000318427	0.861604	0.0461428	0.0437817	-0.00160989	0.455554
cg26645509	1	45224323	EIF2B3;EIF2B3	N_Shore	0.0295074	0.0297158	-0.000101471	0.861606	0.0293096	0.0289723	-0.000431173	0.464284
cg04708585	17	122697	RPH3AL	N_Shore	0.956412	0.958198	0.000258595	0.861608	0.953901	0.957151	0.0011591	0.434937
cg03010907	10	35144505	PARD3	Island	0.0135236	0.0138691	-8.05292e-05	0.861612	0.0142885	0.0135905	-0.00119329	0.0115193
cg19521279	12	75983538	E2F7	Island	0.0165328	0.0165386	-6.86156e-05	0.861612	0.01735	0.0171529	-6.44947e-05	0.878905
cg03446458	9	129688022	ST6GALNAC6	NA	0.959029	0.95938	-0.000130499	0.861613	0.958662	0.9581	-0.000642179	0.414461
cg19274703	6	32157931	TNXB	S_Shelf	0.883317	0.88673	-0.000416635	0.861615	0.88463	0.887792	0.00171348	0.423501
cg00371593	14	59456025	NA	Island	0.0251747	0.0247501	-8.07859e-05	0.861616	0.0291572	0.0281801	-0.000431787	0.417748
cg12124000	7	65800238	NA	NA	0.776254	0.782264	0.000629773	0.861616	0.752968	0.759124	0.000523101	0.887978
cg25777912	17	7545528	WRAP53;WRAP53;WRAP53;WRAP53	N_Shelf	0.983226	0.983319	-4.52236e-05	0.861619	0.982962	0.983242	0.000140209	0.605469
cg22848970	2	45023826	SIX3	Island	0.0642393	0.0615722	-0.000340156	0.861621	0.0778646	0.0744551	-0.00034641	0.881479
cg14030997	1	19796016	C1orf151	Island	0.00553943	0.00507251	-5.14549e-05	0.861621	0.00608938	0.00514853	-0.000487926	0.202189
cg13977600	16	56841410	CCDC113;CCDC113;CCDC113;CCDC113	Island	0.207024	0.208743	-0.000347539	0.861627	0.207294	0.209149	0.00299745	0.131756
cg23783653	10	134647697	NA	NA	0.781826	0.78524	-0.000704261	0.861632	0.76142	0.765476	-0.00113647	0.782306
cg16133088	2	5468766	NA	NA	0.945208	0.945479	0.000192399	0.861634	0.945556	0.944946	-0.000713371	0.518428
cg03108250	9	96528774	C9orf3	Island	0.0078404	0.00804839	3.50617e-05	0.861639	0.00819593	0.00778236	-0.000432703	0.0380729
cg07710907	10	11951582	C10orf47	Island	0.980169	0.980293	7.60413e-05	0.861642	0.979729	0.97983	0.000130823	0.775744
cg26865478	2	198088382	MOBKL3;MOBKL3;MOBKL3	N_Shore	0.0195885	0.0203828	0.000157613	0.861643	0.0219309	0.020487	-0.00158916	0.0683217
cg13906375	16	11343368	NA	N_Shelf	0.910848	0.912531	-0.000277583	0.861649	0.909996	0.91094	-0.00106131	0.506969
cg12521736	19	63530509	ZSCAN22	S_Shore	0.0135989	0.0140328	4.63897e-05	0.861653	0.0139091	0.0138476	-0.000386416	0.128985
cg21896720	13	98835465	UBAC2;UBAC2;UBAC2	NA	0.980138	0.979424	-0.000257409	0.86166	0.979167	0.979705	0.000871349	0.529453
cg23881697	7	130663085	MKLN1;MKLN1	Island	0.00671341	0.0069406	-2.78961e-05	0.861663	0.00684973	0.00688343	-0.000132983	0.394118
cg24731952	20	686228	NA	N_Shelf	0.306159	0.302643	0.000875689	0.861666	0.334098	0.312466	-0.0154207	0.00161371
cg05023116	4	2803546	SH3BP2;SH3BP2;SH3BP2;SH3BP2	NA	0.953475	0.953432	-0.00012723	0.861669	0.954114	0.953922	-0.000329635	0.65589
cg08013270	22	18350601	ARVCF	N_Shelf	0.73817	0.74671	0.000708429	0.861672	0.710943	0.719366	0.000203487	0.960288
cg23216612	6	32032477	RDBP	N_Shore	0.9608	0.961129	-0.000136598	0.861684	0.960714	0.960531	-0.000163061	0.82374
cg03145199	2	208702877	CRYGC	NA	0.925938	0.925104	0.000476293	0.861688	0.923146	0.923843	0.00254762	0.360742
cg05592114	5	71514382	MAP1B	NA	0.974833	0.974331	-0.000152965	0.861695	0.973481	0.973441	0.000351972	0.690345
cg13771161	9	136912401	FCN2;FCN2	NA	0.635217	0.634508	0.000585139	0.861697	0.642025	0.643209	0.00324886	0.353464
cg07136054	2	75731835	MRPL19	S_Shelf	0.975669	0.976211	8.17801e-05	0.861702	0.975156	0.975247	-0.000408171	0.391949
cg26077062	1	240031350	WDR64	NA	0.944871	0.944415	-0.000232283	0.861704	0.945387	0.944854	-0.000514749	0.694453
cg03693568	6	112301306	FYN;FYN	Island	0.012488	0.0123517	-5.33017e-05	0.861707	0.0127089	0.0118692	-0.000471867	0.0953058
cg01147465	2	198072113	HSPD1;HSPD1;HSPE1	Island	0.00500827	0.00506926	-3.60073e-05	0.861708	0.00720919	0.0061601	-0.000884841	0.00762786
cg10322824	17	58915902	ACE;ACE	NA	0.962818	0.962574	-0.000649445	0.861709	0.963247	0.961332	-0.00226433	0.5704
cg06707886	7	4209295	SDK1;SDK1	NA	0.97699	0.976825	0.000109683	0.861709	0.975979	0.976604	0.000871498	0.178216
cg13780428	12	115430597	NA	Island	0.0915255	0.093516	0.000803458	0.861712	0.11323	0.111949	-0.00168349	0.774456
cg06007678	19	12582799	ZNF490;ZNF791;ZNF791	Island	0.0135846	0.0134511	5.92103e-05	0.861722	0.0144756	0.0134817	-0.000457063	0.245707
cg08555013	1	30340112	NA	NA	0.00396079	0.00407964	2.00774e-05	0.861728	0.00425937	0.00408982	-0.00019028	0.129
cg04875062	17	6887924	SLC16A11;SLC16A11	Island	0.0211683	0.0214106	-6.41361e-05	0.86173	0.0216225	0.0208322	-0.000759939	0.0244011
cg02480675	3	130809518	PLXND1	S_Shore	0.979537	0.979481	-7.47109e-05	0.86174	0.978616	0.979695	0.0010366	0.0188031
cg26229895	9	131845576	FNBP1	Island	0.00794746	0.0081348	-2.7208e-05	0.861743	0.00825032	0.00819164	-7.72587e-05	0.626515
cg05595429	15	64930791	NA	NA	0.0147422	0.014292	-8.37578e-05	0.861748	0.0159329	0.0145416	-0.00095429	0.0906576
cg16406385	6	151451402	MTHFD1L	N_Shelf	0.948532	0.947841	0.000253453	0.861752	0.947513	0.948153	0.00138027	0.348503
cg05893865	12	127466181	TMEM132C	S_Shore	0.975195	0.975288	9.58309e-05	0.861765	0.97392	0.974466	0.000475731	0.438056
cg08275680	8	26082626	NA	NA	0.98558	0.985794	4.6877e-05	0.861767	0.985342	0.985395	-2.71237e-05	0.926061
cg16499416	3	48105861	MAP4;MAP4;MAP4	Island	0.00894119	0.00884997	-4.22419e-05	0.861768	0.00945964	0.00876156	-0.000567693	0.0252209
cg09897737	11	2354138	CD81	N_Shore	0.973668	0.974222	8.50145e-05	0.861771	0.972643	0.972504	-0.000603977	0.238889
cg08489309	4	3294827	RGS12;RGS12	NA	0.957698	0.958573	0.000218323	0.861772	0.960565	0.96067	-0.00057116	0.6173
cg05987961	16	653024	WDR90	Island	0.964393	0.964683	-9.92511e-05	0.861775	0.96309	0.96322	-0.000484828	0.415011
cg22864617	12	90781608	NA	NA	0.950986	0.950552	0.000245958	0.861776	0.947391	0.948527	0.00145096	0.338181
cg02477974	2	8735708	NA	N_Shore	0.00752047	0.00757767	3.30246e-05	0.861781	0.00755924	0.00704959	-0.000389003	0.0101894
cg12353670	7	94123809	SGCE;PEG10;PEG10;PEG10;SGCE;PEG10;SGCE	Island	0.439023	0.43953	-0.000436887	0.861783	0.441475	0.440553	-0.00127846	0.59936
cg08732950	16	19899192	NA	NA	0.950878	0.95048	-0.000185831	0.861783	0.949351	0.949722	-0.000225805	0.822793
cg16444629	7	102775227	PSMC2	S_Shelf	0.00824538	0.00838705	-5.86878e-05	0.86179	0.0091848	0.00857509	-0.000617054	0.0613955
cg13623966	19	61846114	NA	Island	0.0930321	0.0925617	-0.000448049	0.861797	0.0981832	0.0982466	-0.000342767	0.895103
cg19174658	2	191107345	TMEM194B	Island	0.00853227	0.00862756	-3.63605e-05	0.861798	0.00909452	0.00886925	-0.000253685	0.245273
cg23572334	2	120694398	NA	N_Shelf	0.873756	0.879643	-0.000564069	0.8618	0.849936	0.858368	0.00169825	0.612228
cg24874425	1	53566901	LRP8;LRP8;LRP8;LRP8	S_Shore	0.802146	0.804377	0.000668836	0.861807	0.818573	0.81719	-0.00106389	0.762987
cg09484303	18	58533499	PHLPP1	Island	0.0151599	0.0142538	-9.93388e-05	0.861807	0.0176843	0.0160079	-0.000637933	0.381751
cg10974463	2	70980763	VAX2	Island	0.0382699	0.0388065	0.000136197	0.861812	0.0391169	0.0390019	0.00107755	0.181082
cg07165637	16	2261188	MIR940	S_Shelf	0.956471	0.955942	-0.000434917	0.861812	0.955369	0.954838	-0.000953861	0.704779
cg00176309	21	33696912	IFNGR2	N_Shore	0.0110024	0.0111784	4.82372e-05	0.861815	0.0117616	0.0107746	-0.000906902	0.00207019
cg20097650	5	159368681	TTC1	NA	0.00824346	0.00819075	-3.73585e-05	0.861818	0.00905487	0.00809305	-0.000730669	0.00179099
cg03554286	14	30929256	HEATR5A	NA	0.961783	0.962038	0.000154603	0.861818	0.961451	0.961859	0.00065629	0.467131
cg06369573	19	52548764	DHX34	S_Shelf	0.936827	0.936531	-0.000157657	0.861818	0.934303	0.936586	0.00178373	0.0525381
cg20546778	10	11087277	CUGBP2;CUGBP2	NA	0.898264	0.900959	0.000334313	0.861819	0.89695	0.898517	-0.000949886	0.630597
cg19507489	11	30301155	C11orf46	Island	0.0172564	0.0173546	5.03937e-05	0.861821	0.0173638	0.0173487	2.90381e-05	0.915636
cg17609731	2	63131423	OTX1	Island	0.0170633	0.0174638	-8.67321e-05	0.861822	0.0184319	0.017773	-0.000794479	0.107158
cg18189591	11	60886650	TMEM138;CYBASC3;CYBASC3;TMEM138	S_Shore	0.0171103	0.0172866	-7.08878e-05	0.861823	0.0178303	0.0172756	-0.000197554	0.640149
cg21041579	19	50748624	OPA3;OPA3	Island	0.833398	0.838899	0.000643722	0.861827	0.823086	0.822872	-0.00516563	0.184059
cg09533168	19	2426640	GADD45B	Island	0.0202712	0.020259	-6.40604e-05	0.861829	0.0207089	0.0206197	-0.000125127	0.740135
cg05774166	4	118066536	NA	Island	0.025448	0.0255276	-0.000118636	0.861829	0.0266588	0.026057	-0.000768012	0.173509
cg13751330	4	7445928	SORCS2	NA	0.719603	0.722588	0.000558845	0.861838	0.710337	0.712434	-0.000710907	0.826045
cg25648746	17	4028177	ANKFY1	NA	0.314523	0.305848	-0.0014293	0.861841	0.341219	0.320367	-0.0108855	0.169748
cg16274061	1	3763172	DFFB;KIAA0562	Island	0.00807107	0.00834843	-4.10327e-05	0.861847	0.00910375	0.00863152	-0.000639467	0.0104184
cg26874163	11	95296719	MTMR2;MTMR2;MTMR2;MTMR2;MTMR2;MTMR2	Island	0.00638994	0.00606017	-0.000125358	0.86185	0.00690241	0.00637234	-0.000128847	0.884528
cg02242572	11	2663321	KCNQ1;KCNQ1OT1;KCNQ1	NA	0.934904	0.93573	-0.0001746	0.861851	0.93265	0.933191	-0.00030449	0.777969
cg27623266	6	30676653	PPP1R10	NA	0.969475	0.970391	-0.000133244	0.861852	0.966993	0.966575	-0.00138136	0.0661947
cg10188592	20	638915	NA	Island	0.0482329	0.0488349	-0.000246275	0.861853	0.0494455	0.0455451	-0.00415953	0.000533935
cg10970614	17	39654665	UBTF	Island	0.0529923	0.0549851	0.000409604	0.86186	0.0568159	0.0535605	-0.00471277	0.04053
cg08240335	3	11914949	NA	NA	0.956683	0.957171	0.000144308	0.861864	0.955763	0.957141	0.00086535	0.277482
cg11358840	16	10560207	EMP2	NA	0.976996	0.978269	-0.000115074	0.861867	0.975343	0.977885	0.0010158	0.181783
cg11336643	11	27117511	NA	NA	0.74689	0.753058	-0.000912915	0.861877	0.707696	0.718873	0.00189853	0.729658
cg21212034	12	56307576	B4GALNT1	Island	0.00719045	0.00715642	-3.12686e-05	0.861879	0.00778718	0.00753006	-0.000196533	0.342064
cg17822911	10	32676645	EPC1	Island	0.0087101	0.00869851	-5.47935e-05	0.861891	0.00934777	0.00834518	-0.00102486	0.000691027
cg06855803	12	52677091	NA	S_Shore	0.416295	0.413874	0.000822105	0.861902	0.453328	0.446046	-0.00118854	0.7943
cg15577924	7	157487280	PTPRN2;PTPRN2;PTPRN2	NA	0.747595	0.755425	0.000746102	0.861903	0.724056	0.730175	-0.00148188	0.733578
cg21029167	21	41141081	DSCAM	Island	0.143555	0.145154	0.000492357	0.861911	0.142677	0.149529	0.00520898	0.0451742
cg11575131	10	129135284	DOCK1	NA	0.955559	0.954928	0.000243627	0.861914	0.953039	0.9536	0.00182778	0.217871
cg11987455	17	583237	FAM57A	Island	0.0256805	0.0257245	-8.05198e-05	0.861918	0.0254356	0.0243962	-0.000794656	0.0880483
cg26718511	1	34414298	C1orf94;C1orf94	N_Shore	0.945208	0.945393	-0.000156222	0.861919	0.945514	0.944969	-0.00106424	0.22738
cg05375309	11	3775271	NUP98;PGAP2;NUP98;NUP98;NUP98;PGAP2;NUP98;PGAP2;PGAP2;NUP98;NUP98;PGAP2;NUP98	Island	0.0310423	0.0310812	-0.000130513	0.861933	0.0336531	0.0323637	-0.00105866	0.195026
cg19726128	7	152163688	ACTR3B;ACTR3B	NA	0.960416	0.960476	0.000298614	0.861935	0.956751	0.958154	0.000784545	0.835985
cg10121219	15	68513750	NA	NA	0.97412	0.974509	-7.78485e-05	0.861945	0.973695	0.973919	-0.000139544	0.766976
cg13783957	16	87625828	NA	NA	0.473996	0.468629	-0.00106894	0.861949	0.506742	0.491555	-0.00856926	0.141357
cg03754982	2	218972521	CTDSP1;CTDSP1	Island	0.00975741	0.0097664	-4.17131e-05	0.861968	0.00965717	0.00941762	-0.00029462	0.197222
cg19142181	19	1059566	SBNO2;SBNO2	Island	0.8386	0.843229	-0.000605543	0.861976	0.828235	0.836464	0.00257685	0.465124
cg15760132	3	49482389	DAG1;DAG1	Island	0.255152	0.261963	-0.00151613	0.861976	0.253921	0.25757	-0.00816362	0.327199
cg15078013	16	87046723	ZFPM1	Island	0.0082754	0.00828141	3.49349e-05	0.861985	0.00862206	0.00820953	-0.000265112	0.16006
cg02335141	16	52769089	NA	NA	0.970574	0.970236	0.000168605	0.86199	0.968641	0.970316	0.00193399	0.0442288
cg26921250	1	234201919	NA	NA	0.00908471	0.00920086	-4.43942e-05	0.861995	0.0104694	0.0100302	-0.000453036	0.158647
cg03802698	11	72800138	FAM168A	NA	0.951875	0.952195	0.000243128	0.862004	0.953919	0.952745	-0.00121225	0.281179
cg16582660	15	38774254	RAD51;RAD51;RAD51;RAD51	Island	0.0107439	0.0108404	-3.33048e-05	0.862007	0.0109092	0.0107141	-0.000193512	0.317719
cg12315959	6	168148683	NA	S_Shelf	0.890457	0.889212	-0.000297941	0.86201	0.88793	0.887834	0.000201113	0.90264
cg06218344	9	34308992	KIF24	S_Shore	0.969667	0.969641	-0.000108283	0.862012	0.969537	0.969297	-0.000316309	0.603428
cg20052751	7	70403517	WBSCR17	NA	0.974356	0.974097	-9.10626e-05	0.862014	0.973756	0.973211	-0.000243185	0.654474
cg14159256	11	133329072	IGSF9B	N_Shore	0.920196	0.917205	-0.000427066	0.862014	0.918596	0.918995	0.00199729	0.395719
cg02586551	10	82013910	NA	NA	0.978364	0.978865	6.62094e-05	0.862023	0.97824	0.9785	-4.16389e-05	0.917719
cg05275012	7	2505128	NA	NA	0.932176	0.933918	-0.000713393	0.862034	0.92533	0.924394	-0.00359902	0.399777
cg22812413	4	148087780	TTC29	S_Shore	0.197894	0.191261	0.00100319	0.86204	0.233014	0.225651	0.00389089	0.515878
cg14031491	11	31965537	NA	Island	0.00681712	0.00682917	0.000175089	0.862044	0.00633721	0.00488687	-0.00131694	0.027691
cg05506480	5	79739865	ZFYVE16;ZFYVE16	Island	0.110267	0.111488	-0.000273239	0.862045	0.113621	0.113137	0.00141525	0.380178
cg27115340	14	94160137	SERPINA3	NA	0.91793	0.919515	0.000310783	0.862048	0.921261	0.920165	-0.00182957	0.270435
cg25556035	8	61792008	CHD7	S_Shelf	0.976517	0.975679	-0.000195692	0.862051	0.974898	0.976115	0.00150555	0.176907
cg21261105	1	58293120	DAB1	NA	0.957896	0.95815	0.000159796	0.862054	0.955614	0.956312	0.000292534	0.748607
cg23899285	4	8290154	SH3TC1	NA	0.916955	0.918356	0.000252737	0.862058	0.916824	0.918231	5.07373e-06	0.997353
cg01469847	6	166971771	RPS6KA2	NA	0.965718	0.965943	0.000129478	0.862068	0.96508	0.965413	0.00043594	0.564109
cg11689753	16	86414723	NA	NA	0.751498	0.756304	-0.000756558	0.86207	0.723258	0.729065	-0.000561209	0.900684
cg24525967	15	98916352	NA	Island	0.927157	0.92853	0.000876019	0.862071	0.928473	0.930087	0.00272684	0.585989
cg04709357	2	239589488	NA	NA	0.626866	0.632657	-0.000780772	0.862082	0.595744	0.605527	0.0048663	0.31072
cg12070379	14	101092700	DIO3OS	N_Shelf	0.774101	0.776443	0.000455476	0.862084	0.751876	0.755553	0.00127395	0.65935
cg25548825	17	18864718	SLC5A10;SLC5A10;GRAP	NA	0.885223	0.889193	-0.000330629	0.862086	0.884802	0.887152	-0.00125901	0.508335
cg04120400	1	195133135	CFHR4	NA	0.248445	0.249488	0.00127126	0.862089	0.24036	0.248458	0.00811699	0.271312
cg17297628	1	68401721	GPR177;GPR177	Island	0.974562	0.975432	0.000130655	0.862103	0.974584	0.974929	-0.000337071	0.680249
cg19844232	11	118496275	HINFP;HINFP	N_Shore	0.933299	0.936054	0.000287642	0.862108	0.926574	0.929461	-9.26287e-05	0.956946
cg26421593	3	99112137	CRYBG3	NA	0.809	0.807385	0.000692429	0.862112	0.814283	0.8157	0.00246391	0.528293
cg22690884	19	40223937	HPN;HPN	S_Shore	0.0213216	0.0213975	5.82173e-05	0.862114	0.0215491	0.0213942	-0.000114293	0.744899
cg11658038	17	44165539	NA	N_Shore	0.0524895	0.0526089	-0.00012589	0.862119	0.0545579	0.0533173	-0.000319287	0.67164
cg20891813	2	51093814	NRXN1;NRXN1	NA	0.053006	0.0530792	-0.000523797	0.862121	0.0466622	0.0535183	0.00609428	0.0177375
cg02570354	14	100590742	MIR134;MIR668;MIR485	NA	0.858713	0.859803	-0.000260315	0.862123	0.855801	0.857885	0.000315005	0.837839
cg03265490	4	7992931	AFAP1;AFAP1	S_Shore	0.797124	0.791485	-0.00105208	0.862124	0.80027	0.807091	0.00945923	0.105221
cg06913593	14	62740693	RHOJ	NA	0.0211294	0.0205372	0.000105571	0.862126	0.0284984	0.0263464	-0.000687012	0.427582
cg12423658	7	156447758	NOM1	NA	0.942337	0.942991	-0.000145597	0.862129	0.942265	0.943542	0.000654119	0.432067
cg04431508	13	19704539	GJB6;GJB6;GJB6;GJB6	Island	0.0046744	0.00449747	-2.96108e-05	0.862129	0.0051178	0.0045408	-0.000348128	0.315899
cg03657281	20	1114329	C20orf46	Island	0.00906977	0.00910587	3.3536e-05	0.862133	0.00902642	0.00881671	-0.000185612	0.338009
cg25880042	8	28403847	FBXO16	N_Shelf	0.00634579	0.00638991	-2.9761e-05	0.86214	0.00672824	0.00634543	-0.000415152	0.00643698
cg13987862	6	4971434	NA	NA	0.0110006	0.0109545	6.76588e-05	0.862141	0.0119368	0.0108385	-0.000750676	0.0159509
cg25599198	4	155463766	DCHS2;DCHS2	NA	0.901637	0.902506	0.00044503	0.862144	0.897722	0.899847	0.00193978	0.446436
cg17051042	6	30632747	PRR3;PRR3;PRR3;GNL1;PRR3;GNL1	Island	0.0131944	0.0140724	7.93798e-05	0.862155	0.0142003	0.0138859	-0.000558806	0.244123
cg06633978	14	68574032	NA	NA	0.828325	0.828492	-0.000369751	0.862161	0.828067	0.829252	0.00120213	0.593763
cg07282465	16	67931465	NIP7;COG8	S_Shore	0.00762454	0.00813359	0.000285421	0.862161	0.00849073	0.0091537	0.000774582	0.651641
cg05799343	5	214852	PLEKHG4B	N_Shelf	0.800989	0.804344	-0.000566491	0.862168	0.777223	0.783037	0.000310595	0.928249
cg02157667	10	5582777	NA	NA	0.684316	0.681917	0.000810913	0.86217	0.6973	0.685962	-0.0079042	0.087224
cg08032619	17	76414205	RPTOR;RPTOR	S_Shore	0.950908	0.95124	0.000128377	0.862177	0.951596	0.950591	-0.00135773	0.0696181
cg08526867	2	219882921	PTPRN	S_Shore	0.954637	0.954337	0.00019746	0.862179	0.952416	0.954748	0.00263058	0.0170499
cg21617859	20	50134907	ZFP64	Island	0.986956	0.986951	-4.43617e-05	0.862181	0.986364	0.986916	0.000447996	0.118581
cg10669834	3	13895690	WNT7A	Island	0.014781	0.0148533	-7.8783e-05	0.862187	0.0153349	0.0148306	-0.000429804	0.402262
cg10779981	1	61315134	NFIA	Island	0.00823187	0.00822638	3.68428e-05	0.862191	0.00904593	0.00884875	-0.000174082	0.46257
cg24170040	1	4622550	AJAP1;AJAP1	N_Shelf	0.949677	0.951051	-0.000352441	0.862192	0.946622	0.951401	0.00304249	0.0937793
cg00574913	14	103670386	NA	N_Shore	0.686903	0.694216	0.000648234	0.862193	0.665518	0.674141	0.00197713	0.60911
cg05246530	4	6379409	PPP2R2C;PPP2R2C	NA	0.92	0.918355	-0.000352716	0.862193	0.918293	0.916482	-0.00012137	0.957321
cg11542063	17	77142940	NPLOC4	NA	0.913238	0.91268	-0.000205407	0.862197	0.911791	0.911969	0.000468195	0.700059
cg14047153	19	19150281	LOC729991-MEF2B;LOC729991-MEF2B;LOC729991-MEF2B;LOC729991	NA	0.946949	0.948406	-0.000147335	0.862207	0.945894	0.9457	-0.00175738	0.0487197
cg00681321	4	146238944	ABCE1;ABCE1;ABCE1;ANAPC10;ABCE1	Island	0.0164176	0.0162847	-8.62789e-05	0.862211	0.0181748	0.016612	-0.00133087	0.0478765
cg00334370	16	1729701	MAPK8IP3;MAPK8IP3	N_Shore	0.974835	0.975659	-0.000155671	0.862214	0.973639	0.974832	-0.000216996	0.796573
cg26576136	3	161215722	NA	NA	0.935807	0.937164	-0.000211736	0.862218	0.936386	0.937073	-0.000317763	0.802045
cg01781374	17	5924982	WSCD1	NA	0.945499	0.946662	-0.000167471	0.86222	0.943198	0.943897	-0.000288717	0.776373
cg07797370	7	6632893	NA	S_Shelf	0.97073	0.971079	9.08379e-05	0.862223	0.969977	0.970481	0.000376552	0.489193
cg03230296	5	1822630	NA	Island	0.908129	0.912191	0.000678934	0.862225	0.908402	0.912528	0.00125088	0.728136
cg23761264	4	1775469	FGFR3;FGFR3;FGFR3	Island	0.882344	0.883317	0.000266128	0.862227	0.873759	0.878081	0.00487517	0.00307239
cg25866075	19	38318023	WDR88	S_Shore	0.977578	0.977688	9.61206e-05	0.86223	0.97629	0.977636	0.00128546	0.0198344
cg24558425	16	1458658	CLCN7;CLCN7	S_Shelf	0.862409	0.862812	0.000476067	0.862236	0.86206	0.864528	0.00347636	0.196568
cg00071161	16	30032405	GDPD3;LOC100271831	NA	0.632749	0.636717	-0.000579446	0.862238	0.614492	0.618631	-0.00066456	0.842347
cg06119275	2	181553250	UBE2E3;UBE2E3	Island	0.0203035	0.0203143	-7.54344e-05	0.862243	0.0221395	0.0205376	-0.00151207	0.0005891
cg13231954	1	238921894	NA	NA	0.734903	0.742951	-0.000640075	0.862245	0.70447	0.714159	0.00158387	0.680316
cg09401801	1	206041965	MIR29C	NA	0.974332	0.974033	0.000107015	0.862248	0.973768	0.974215	0.000668569	0.260831
cg12245040	15	57696327	GCNT3	NA	0.884326	0.889384	-0.000540505	0.862254	0.853766	0.868804	0.00865308	0.0242501
cg15309879	1	112326019	KCND3;KCND3	Island	0.974203	0.976012	0.000147116	0.862254	0.972068	0.974901	0.00133907	0.17225
cg05506581	19	8372991	RAB11B	Island	0.962708	0.963045	0.000117102	0.862256	0.96337	0.963306	-0.000286179	0.641705
cg20327057	10	133000234	TCERG1L	Island	0.0161309	0.0163024	5.104e-05	0.862257	0.0164892	0.0164342	-0.000224292	0.431403
cg06294954	16	2274338	ABCA3	Island	0.818691	0.825276	0.000667138	0.862258	0.804931	0.808372	-0.00128893	0.748877
cg14737125	5	156900479	ADAM19	NA	0.950479	0.951866	0.000230057	0.862258	0.954434	0.955755	0.000387758	0.634034
cg00056202	8	142271960	DENND3	NA	0.979563	0.979376	5.46301e-05	0.862259	0.979185	0.979108	0.000232194	0.452416
cg23258615	22	45071110	CN5H6.4;GTSE1	Island	0.0269742	0.028423	0.000363674	0.862261	0.0280483	0.0289546	-0.000450613	0.83447
cg20783424	6	3269466	SLC22A23;SLC22A23	NA	0.932396	0.934264	0.000271104	0.862262	0.935817	0.937696	0.000424199	0.758747
cg15515095	18	48121271	DCC	N_Shore	0.019305	0.018766	-0.000162238	0.862262	0.0238039	0.0221512	-0.00114337	0.365189
cg17637327	17	29635403	CCL11	NA	0.95045	0.95014	-0.000153344	0.862269	0.949623	0.949022	-0.000574198	0.536145
cg01414014	19	15765416	OR10H5	NA	0.924335	0.926941	0.000318244	0.862277	0.923093	0.926327	0.000942016	0.593188
cg24404630	8	1068076	NA	NA	0.932946	0.933548	0.000179868	0.862278	0.932015	0.935398	0.00325329	0.00110222
cg00765428	1	995261	NA	S_Shore	0.771173	0.779163	-0.000567545	0.862278	0.743601	0.75546	0.00560569	0.119077
cg14037082	6	31939578	NEU1;SLC44A4	S_Shore	0.0113921	0.0113467	5.12803e-05	0.862278	0.0126006	0.011653	-0.000774985	0.0283904
cg10787911	1	3411458	MEGF6	N_Shelf	0.835768	0.841908	-0.000912811	0.862283	0.822178	0.826242	-0.00395938	0.470231
cg02862025	1	41254270	SLFNL1;SLFNL1	N_Shore	0.944901	0.945499	0.000371961	0.862284	0.9476	0.949993	0.00277776	0.178104
cg23979832	19	758355	PTBP1;PTBP1;PTBP1;PTBP1	Island	0.842636	0.847489	0.00049037	0.862286	0.839933	0.841068	-0.00226785	0.423701
cg17317548	18	71052002	TSHZ1;TSHZ1	N_Shore	0.00576185	0.00578714	-2.80417e-05	0.862289	0.00600932	0.00584194	-0.00013297	0.646017
cg17906873	7	72676892	MLXIPL;MLXIPL;MLXIPL;MLXIPL	Island	0.015465	0.0153582	-5.81014e-05	0.862296	0.0158429	0.0146629	-0.000896547	0.0053857
cg11345811	1	90039789	NA	NA	0.976827	0.976997	7.53105e-05	0.862296	0.976451	0.976709	0.000263657	0.559852
cg19595760	16	88132720	SPG7	S_Shore	0.969589	0.969572	7.51378e-05	0.862311	0.969498	0.969917	0.000549428	0.152651
cg18818135	16	11389818	NA	NA	0.931633	0.932165	-0.000247112	0.862313	0.927045	0.927531	-0.000601144	0.687154
cg18831122	18	42781969	KATNAL2	S_Shore	0.817073	0.817183	-0.000959855	0.862315	0.810441	0.810897	-0.00244112	0.649946
cg04011872	22	36033442	CYTH4	NA	0.0381891	0.0372306	0.000179284	0.862332	0.0366195	0.0386137	0.00298382	0.00212545
cg09067506	4	79198971	FRAS1;FRAS1	N_Shore	0.00717388	0.00712173	-2.69594e-05	0.862333	0.00724839	0.00694821	-0.000209882	0.188698
cg06863239	11	114880595	CADM1;CADM1	Island	0.0346211	0.0355424	-0.000165755	0.862341	0.03615	0.0358652	-0.000952934	0.318069
cg07728250	1	158883951	SLAMF1	NA	0.789705	0.789882	0.000524975	0.862342	0.803571	0.797128	-0.00475365	0.110321
cg11006261	15	93363145	NA	NA	0.960629	0.960556	0.000407981	0.862353	0.957796	0.95957	0.00206048	0.422656
cg23750391	2	183289063	DNAJC10	Island	0.0301149	0.0303077	9.70288e-05	0.862355	0.0301951	0.0300211	-0.00037238	0.401604
cg05580864	18	12421554	SLMO1;SLMO1	Island	0.959414	0.960289	0.000111244	0.862357	0.959771	0.960218	0.000280281	0.654407
cg26673980	7	44088728	POLM	Island	0.010217	0.00991407	-7.33326e-05	0.862368	0.0109581	0.00964722	-0.00104406	0.0272762
cg14863265	7	157542376	PTPRN2;PTPRN2;PTPRN2	NA	0.977717	0.977396	-0.00011349	0.862375	0.976423	0.976694	0.000332392	0.620475
cg15765251	10	120956214	GRK5	Island	0.00652877	0.00648002	-3.60273e-05	0.862376	0.00698544	0.00676775	-0.000142372	0.478445
cg02384481	7	87343432	SLC25A40;SLC25A40;DBF4	Island	0.014394	0.0145309	-5.65974e-05	0.862385	0.0146546	0.0142849	-0.000277505	0.365659
cg00561803	16	11179941	CLEC16A	Island	0.983349	0.983048	5.42708e-05	0.862386	0.982671	0.983045	0.000514627	0.0949057
cg07844563	8	1576306	DLGAP2	N_Shore	0.975945	0.976347	-9.46618e-05	0.862389	0.975935	0.976574	0.000273175	0.603643
cg24723331	17	13445412	HS3ST3A1;HS3ST3A1	Island	0.0188851	0.0188321	-6.8553e-05	0.862391	0.0194509	0.0188981	-0.000386034	0.310533
cg12257894	3	54945500	CACNA2D3	NA	0.918019	0.915053	0.000490936	0.862394	0.918472	0.918768	0.0028254	0.31261
cg10500503	8	141615301	EIF2C2;EIF2C2	S_Shore	0.969395	0.969587	0.000130002	0.862394	0.96876	0.968606	-5.38803e-05	0.938041
cg06234863	16	919554	LMF1	Island	0.967707	0.967054	-0.000248493	0.862396	0.970852	0.968114	-0.00238547	0.0766812
cg09271157	19	343121	NA	S_Shelf	0.991571	0.991571	2.20782e-05	0.862398	0.9916	0.991598	9.43419e-06	0.942824
cg11726902	1	145537146	BCL9	N_Shore	0.348244	0.341696	-0.000776703	0.862399	0.366344	0.363296	0.00161406	0.7224
cg26881035	4	972823	SLC26A1;IDUA;SLC26A1;SLC26A1	Island	0.902944	0.903194	0.000189173	0.862401	0.903412	0.90593	0.00213742	0.040371
cg19095920	19	55356625	C19orf41	N_Shore	0.789953	0.793727	-0.000495395	0.862407	0.778249	0.782033	-0.000384359	0.899981
cg12678686	1	1261623	DVL1	Island	0.984045	0.983901	-3.83958e-05	0.862412	0.983889	0.983796	-1.99656e-05	0.930599
cg20739013	20	2487552	TMC2	Island	0.00709746	0.00715258	3.21544e-05	0.862416	0.00750635	0.0069725	-0.000443499	0.0157466
cg26488978	14	77012055	ISM2;ISM2	Island	0.914376	0.915667	0.000207318	0.86243	0.911899	0.913244	0.000893273	0.43105
cg03974026	5	79322764	MTX3;MTX3;MTX3	Island	0.0462286	0.0462322	0.000167825	0.862431	0.0456644	0.0467271	0.00246334	0.014813
cg17290127	6	55213224	HCRTR2	NA	0.521073	0.51493	-0.00148025	0.862447	0.55252	0.541092	-0.0033277	0.701819
cg23483069	1	38170514	INPP5B	S_Shore	0.0483298	0.0494281	0.000326237	0.862454	0.0456334	0.0470416	0.000797603	0.640477
cg22060817	7	3041168	CARD11	NA	0.97701	0.976987	-8.6355e-05	0.862454	0.973804	0.976441	0.00327001	0.197491
cg26274995	18	43031797	NA	Island	0.00586006	0.00553687	-4.04871e-05	0.862456	0.00674626	0.00596655	-0.000389006	0.294544
cg23221732	19	16801015	SIN3B	NA	0.0196935	0.0197064	0.000111681	0.862461	0.0172624	0.0166616	-0.000463604	0.333003
cg09981432	16	45281019	ORC6L;VPS35	Island	0.0111053	0.0112747	3.04993e-05	0.862465	0.0117941	0.0114381	-0.000269553	0.260515
cg24156949	8	54326246	OPRK1	Island	0.00579266	0.00549431	-7.4038e-05	0.862466	0.00589606	0.00500083	-0.000711263	0.0432143
cg04401876	16	68562373	NA	NA	0.933614	0.932809	-0.000292546	0.862469	0.930145	0.931329	-0.000263214	0.884125
cg04009398	6	82517980	FAM46A	Island	0.0225409	0.0221465	0.000126939	0.862469	0.0247555	0.0245302	0.00127855	0.112644
cg22923895	11	107598596	ATM;NPAT	Island	0.00969434	0.0100774	-4.1053e-05	0.862469	0.010175	0.0101989	-4.79801e-05	0.841671
cg03978192	17	7299669	CHRNB1	NA	0.0317576	0.0318912	0.000105281	0.862474	0.0344635	0.0331725	-0.00105298	0.133261
cg02134194	12	66327524	DYRK2;DYRK2	N_Shore	0.755236	0.761947	-0.000830592	0.862475	0.722863	0.732055	-0.000228815	0.961321
cg24576148	2	199953428	SATB2	NA	0.98084	0.980848	-7.00048e-05	0.862477	0.980446	0.980645	0.000112475	0.776883
cg24346464	4	185167882	STOX2	NA	0.969818	0.969492	-0.00015701	0.862482	0.96913	0.968842	-0.000106763	0.899532
cg04834204	7	4773475	FOXK1	Island	0.788219	0.789201	0.000543607	0.862491	0.805545	0.802042	-0.0033073	0.280704
cg02492503	18	10464524	APCDD1	S_Shelf	0.961476	0.961371	0.000131901	0.862492	0.960342	0.961201	0.00166039	0.0302135
cg01978937	9	2690667	NA	NA	0.92904	0.929489	0.000278039	0.862495	0.929385	0.928629	-0.000638334	0.673366
cg06624525	11	8789393	ST5;ST5;ST5;ST5	NA	0.757455	0.763419	0.000959014	0.862495	NA	NA	NA	NA
cg00310201	3	54908775	CACNA2D3	NA	0.00568292	0.00571179	-3.06679e-05	0.862496	0.00634592	0.00586064	-0.000442909	0.0105634
cg08139499	7	150446253	AGAP3;AGAP3	N_Shore	0.985238	0.985332	4.47061e-05	0.862497	0.984524	0.984784	0.000178285	0.507685
cg26849931	19	12641479	MORG1;MORG1;C19orf56;MORG1	Island	0.0142558	0.0142003	7.83165e-05	0.862498	0.0182411	0.0166533	-0.00076422	0.222421
cg01939562	6	151728957	ZBTB2	NA	0.963077	0.963622	-0.000116507	0.862498	0.962239	0.962404	-0.00054164	0.449942
cg23637385	7	20791231	SP8;SP8	Island	0.0121521	0.0116166	-0.000180704	0.862504	0.0146255	0.0126189	-0.00151757	0.0446479
cg25751295	1	24754794	C1orf130	NA	0.0234163	0.0234124	-7.35843e-05	0.862505	0.0263944	0.0252214	-0.000696383	0.206733
cg00733838	5	8270236	NA	NA	0.907546	0.908813	-0.00037815	0.862509	0.90415	0.907475	0.00453941	0.0498752
cg01309395	22	18453403	MIR1306;DGCR8	Island	0.971839	0.972382	-9.36993e-05	0.862511	0.970735	0.971591	0.000511284	0.355719
cg24043916	2	219245114	STK36;STK36;RNF25	S_Shore	0.00931032	0.00929936	-3.73726e-05	0.862515	0.00939415	0.00925225	2.0973e-05	0.928938
cg08458170	11	116580288	TAGLN;TAGLN	NA	0.98904	0.988926	-2.75349e-05	0.862519	0.988816	0.988925	0.000140896	0.389733
cg03202832	3	54901064	CACNA2D3	NA	0.702187	0.709315	0.000662989	0.862522	0.675794	0.683345	0.000108144	0.978874
cg02807271	10	35456478	CREM;CREM;CREM;CREM;CREM;CREM;CREM;CREM	Island	0.0183224	0.0180996	-9.62799e-05	0.862525	0.0221166	0.020762	-0.000809691	0.263961
cg14173476	11	31348153	DCDC1;DNAJC24	S_Shore	0.009911	0.0100211	-6.98105e-05	0.862526	0.0110802	0.0102655	-0.000759292	0.0601339
cg06600153	5	131824597	C5orf56	NA	0.962759	0.9623	-0.000257404	0.862528	0.963346	0.962584	-0.00074362	0.593135
cg04918175	6	7855318	TXNDC5;TXNDC5	Island	0.00920698	0.00957303	-3.51202e-05	0.862532	0.00953321	0.00923683	-0.000458049	0.0278353
cg16020279	16	9094523	C16orf72	S_Shore	0.0148825	0.015059	4.82841e-05	0.862532	0.015527	0.0151546	-0.000483782	0.08369
cg03541909	1	43692160	HYI	Island	0.010952	0.0111309	3.94641e-05	0.862534	0.0120821	0.012218	0.000278741	0.232423
cg20716174	17	44161133	HOXB13	Island	0.0285243	0.0283931	-0.000158366	0.862535	0.032657	0.0288112	-0.00373242	0.000112323
cg08088596	11	2882913	SLC22A18;SLC22A18;SLC22A18AS	N_Shelf	0.961116	0.961294	-9.89881e-05	0.862536	0.960283	0.960525	-0.000318353	0.60442
cg03665785	1	2550810	MMEL1	Island	0.0207034	0.0208413	8.63715e-05	0.86254	0.0241695	0.023954	-4.52325e-05	0.939458
cg25063505	3	124113932	SEMA5B	N_Shore	0.972719	0.972548	-0.000108804	0.86254	0.971574	0.972762	0.00112906	0.0667642
cg01109333	3	8668756	C3orf32	NA	0.909516	0.909669	0.000332462	0.862543	0.910062	0.908189	-0.001741	0.399366
cg02036259	4	57468065	REST	N_Shore	0.404982	0.414189	0.00117551	0.862549	0.39483	0.408976	0.00344475	0.617362
cg25704278	10	115500918	C10orf81	NA	0.965356	0.965621	0.000143426	0.862554	0.965752	0.96626	0.000213574	0.76874
cg09219093	7	4789571	KIAA0415	N_Shore	0.94986	0.95031	0.000131946	0.862563	0.949574	0.948928	-0.000945802	0.228819
cg16047482	9	109290433	KLF4	Island	0.0179925	0.018189	-9.2586e-05	0.862566	0.0198995	0.0191771	-0.000391342	0.526001
cg27196158	7	27110110	HOXA2	S_Shore	0.534683	0.539454	0.000961341	0.862566	0.534674	0.533302	-0.00471982	0.381343
cg22553634	3	134240663	TMEM108;TMEM108	S_Shore	0.0726587	0.0729575	0.000232642	0.862569	0.0734566	0.0758553	0.00470694	0.000944021
cg09184423	15	99427249	LRRK1	NA	0.815162	0.818365	0.00042418	0.862571	0.802818	0.80682	0.000652027	0.805122
cg27440866	22	40072032	ZC3H7B	Island	0.984071	0.984192	4.24745e-05	0.862578	0.984136	0.984528	0.000332845	0.159222
cg01158094	6	15605392	JARID2	S_Shore	0.96845	0.968608	0.000255835	0.86258	0.968543	0.969038	0.000477079	0.741882
cg20067138	6	167098250	RPS6KA2	NA	0.842397	0.837755	-0.00117369	0.862581	0.858042	0.85566	-0.000455425	0.942154
cg07841601	21	43645879	NA	S_Shelf	0.74157	0.746097	0.000900676	0.862588	0.735109	0.749813	0.0114242	0.0414143
cg23641237	14	34254017	CFL2;CFL2;CFL2;CFL2;CFL2	S_Shore	0.008532	0.0087105	5.19551e-05	0.862595	0.00944148	0.00847793	-0.000970385	0.00364029
cg03539903	14	50632396	TRIM9;TRIM9	S_Shore	0.0117558	0.0121743	7.48027e-05	0.862602	0.0130504	0.0122003	-0.0011328	0.0153452
cg00333800	21	43691691	NA	S_Shelf	0.574993	0.571858	0.000760935	0.862603	0.589809	0.58057	-0.00510625	0.259537
cg09420520	1	40769648	ZNF684	N_Shore	0.0124256	0.0127011	-0.000110415	0.862604	0.0136933	0.0129259	-0.000892638	0.219596
cg04049089	22	35114573	MYH9	S_Shore	0.0068783	0.00685319	3.09804e-05	0.862611	0.00694264	0.00671496	-0.000177969	0.318538
cg19811231	17	77994789	C17orf62;C17orf62;C17orf62	N_Shore	0.79255	0.798286	-0.000940639	0.862614	0.767221	0.770924	-0.00235799	0.673692
cg15997315	12	929492	RAD52	Island	0.0133613	0.0134635	-4.97306e-05	0.862619	0.0130281	0.0131977	0.000224293	0.438672
cg18010085	16	29914138	INO80E;HIRIP3	Island	0.039298	0.0385741	0.000168214	0.862624	0.0406821	0.0371424	-0.00321563	0.000725617
cg02309717	8	120299791	MAL2	NA	0.959732	0.957986	-0.000262038	0.862631	0.957713	0.958774	0.0018234	0.174137
cg02780643	3	135631954	NA	NA	0.972822	0.973269	8.72919e-05	0.862633	0.972877	0.972857	-0.000524431	0.285522
cg27119412	17	19082212	EPN2;EPN2;EPN2	Island	0.0182537	0.0182843	-7.56911e-05	0.86264	0.0176162	0.0173331	-8.93839e-05	0.833955
cg07207742	1	112078902	C1orf183;C1orf183	N_Shelf	0.935713	0.937097	0.000158232	0.862644	0.937896	0.939316	0.000623192	0.494943
cg08641514	13	112249777	TUBGCP3	Island	0.966204	0.966237	0.000121449	0.862647	0.964781	0.965626	0.00133921	0.0642434
cg13059113	17	38091544	CNTNAP1	N_Shore	0.959872	0.962259	0.000173513	0.862649	0.955655	0.959784	0.00161028	0.172315
cg21621910	20	35584752	BLCAP;BLCAP;BLCAP;NNAT;NNAT;BLCAP;BLCAP	S_Shore	0.793586	0.799108	-0.000579922	0.86265	0.774098	0.775699	-0.00332908	0.35063
cg26822313	5	175746467	NOP16	N_Shore	0.774021	0.77839	-0.000667715	0.862655	0.746667	0.754652	0.00157931	0.691161
cg11133264	11	71722477	CLPB	NA	0.407021	0.405491	0.000640602	0.862657	0.432632	0.426967	-0.000953676	0.784429
cg15556873	7	86619791	DMTF1;DMTF1;DMTF1;DMTF1;DMTF1;DMTF1;DMTF1	Island	0.0197181	0.0198828	6.82276e-05	0.862659	0.0198331	0.0204849	0.000740863	0.0796811
cg04116432	2	162883142	IFIH1;IFIH1	NA	0.00777782	0.00781625	4.10136e-05	0.862675	0.00815597	0.0076857	-0.00035967	0.155015
cg20663846	14	67778742	RAD51L1;RAD51L1;RAD51L1	NA	0.777482	0.785717	-0.000759616	0.862691	0.745594	0.756732	0.0014865	0.741334
cg01263574	7	44152171	GCK;GCK;GCK	Island	0.0297049	0.0309882	0.000139842	0.862692	0.033274	0.0327105	-0.00146032	0.082323
cg00463171	2	144990595	ZEB2;ZEB2;ZEB2	Island	0.0203443	0.0201266	-7.66088e-05	0.862693	0.021858	0.0206755	-0.000480962	0.303353
cg04315227	8	28974740	NA	NA	0.961045	0.961074	-0.000128397	0.862695	0.963069	0.963793	0.000694279	0.209786
cg26011438	3	123995301	DIRC2;HSPBAP1;HSPBAP1	Island	0.0769677	0.0765238	-0.000237644	0.862699	0.079835	0.0800616	0.000740512	0.607298
cg13189020	5	7450756	ADCY2	S_Shore	0.924459	0.924468	-0.000300156	0.862699	0.916522	0.918098	0.000350592	0.841572
cg05637092	8	123899835	ZHX2	NA	0.983256	0.983066	-7.4674e-05	0.862705	0.982615	0.982893	0.000321743	0.467638
cg13449257	19	55623687	SPIB	S_Shore	0.853614	0.856189	-0.000266181	0.862708	0.851235	0.850531	-0.00322133	0.0431478
cg15411280	12	2974316	TEAD4;TEAD4;TEAD4	NA	0.935942	0.936821	0.000161287	0.862712	0.933289	0.935958	0.00210744	0.0211946
cg16430726	2	200032913	SATB2	Island	0.0119651	0.0123608	-6.13465e-05	0.862715	0.0124832	0.0118238	-0.00106621	0.000778443
cg16390044	13	38889764	LHFP	NA	0.650036	0.655354	-0.000667642	0.862716	0.634895	0.645082	0.00353671	0.362612
cg20889394	17	35533029	MSL1	Island	0.0182978	0.0184921	6.35967e-05	0.862719	0.0184454	0.0173683	-0.000571492	0.123273
cg08463543	16	11089487	CLEC16A	NA	0.97794	0.978154	7.02895e-05	0.862726	0.978071	0.978669	0.000516619	0.171494
cg05982313	16	2037674	TSC2;NTHL1;TSC2;TSC2	Island	0.0176481	0.0182197	8.82627e-05	0.862728	0.0182631	0.0178522	-0.000985697	0.0563126
cg10182734	22	49293326	LMF2;NCAPH2;NCAPH2	Island	0.035875	0.0359078	-0.000112577	0.862732	0.0364936	0.0355911	-0.000588926	0.34087
cg13905264	3	13667050	LOC285375	NA	0.014195	0.0145522	6.54272e-05	0.862732	0.0150315	0.0146488	-0.000523176	0.148809
cg24616382	20	574288	NA	S_Shelf	0.00751437	0.00752132	-3.21271e-05	0.862738	0.00758447	0.007338	-0.000183075	0.289222
cg01759110	20	24397916	TMEM90B;TMEM90B	Island	0.0141378	0.0140761	7.56755e-05	0.86274	0.0170064	0.0158568	-0.000655611	0.338651
cg14354430	14	73754297	NA	Island	0.0120139	0.0109108	-8.97643e-05	0.862747	0.0131048	0.0112709	-0.000665596	0.308042
cg21314288	6	3383701	SLC22A23;SLC22A23	NA	0.716336	0.723162	-0.000897773	0.862747	0.687195	0.69919	0.00331932	0.530195
cg24333813	4	166519895	CPE	Island	0.0218027	0.0217751	-8.23669e-05	0.862757	0.0213226	0.0219616	0.00060342	0.218324
cg12768969	9	99165612	KIAA1529	NA	0.980702	0.980639	-8.26432e-05	0.862759	0.980413	0.980463	9.99981e-06	0.982178
cg02519948	20	54476957	C20orf43	Island	0.00821676	0.00831645	-2.88516e-05	0.862759	0.00870488	0.00849161	-0.000213893	0.216497
cg10309886	4	121208072	MAD2L1	S_Shore	0.0336725	0.0333916	-0.000106683	0.862763	0.0337091	0.0333653	-0.000198736	0.748476
cg13482308	1	172104162	SNORD74;SNORD75;ZBTB37;ZBTB37;GAS5;ZBTB37;ZBTB37	Island	0.0114631	0.0115445	4.65121e-05	0.862764	0.0121093	0.0114476	-0.000493577	0.0571163
cg02831419	8	8601157	NA	S_Shelf	0.741977	0.750494	0.000827702	0.862764	0.704124	0.714219	0.00082229	0.874031
cg02044161	16	29709949	KIF22	Island	0.0187303	0.0187269	-8.06673e-05	0.862772	0.021223	0.0203125	-0.000439702	0.384408
cg19489699	19	45055125	FCGBP	Island	0.954801	0.955274	-0.000165536	0.862773	0.953717	0.955576	0.00158207	0.0920078
cg20207043	17	8324467	MYH10	S_Shelf	0.974403	0.975149	8.30768e-05	0.862776	0.973867	0.975036	0.000676976	0.170109
cg00023233	6	31234578	CCHCR1;CCHCR1;TCF19;TCF19;CCHCR1	S_Shore	0.0603552	0.0600778	-0.000188925	0.862796	0.0618398	0.0610479	0.00133404	0.233797
cg21767693	3	148239418	NA	NA	0.875279	0.867782	-0.000865504	0.862798	0.869414	0.864739	0.000998711	0.842936
cg19024161	10	5396907	UCN3	NA	0.807376	0.812454	0.000537152	0.8628	0.793495	0.799205	0.00128118	0.706045
cg03802443	7	94766185	PON1	NA	0.971612	0.971355	-0.00013044	0.862805	0.970581	0.971176	0.000523505	0.507021
cg12457210	3	73757053	PDZRN3	Island	0.0401539	0.0404974	0.000147575	0.862814	0.0405902	0.041489	0.0016129	0.0374807
cg23049758	1	180869609	NA	NA	0.639186	0.636408	-0.000794113	0.862815	0.661333	0.652697	-0.00658947	0.133659
cg03205140	3	123882291	PARP14	N_Shore	0.0498243	0.050383	-0.000103508	0.862819	0.0504079	0.0504475	7.51309e-05	0.905569
cg09999984	11	2324646	NA	NA	0.892372	0.892402	-0.000207785	0.862826	0.893747	0.892422	-0.00122514	0.345698
cg22212238	5	1118465	SLC12A7	S_Shore	0.908485	0.910295	0.000251209	0.862829	0.901619	0.906466	0.00335583	0.0236338
cg24914404	2	202664030	NA	NA	0.952025	0.953091	0.000148415	0.862835	0.953771	0.953295	-0.000725047	0.331587
cg26794997	2	66549379	MEIS1	NA	0.975112	0.975516	0.000131224	0.862837	0.97223	0.973965	0.00134152	0.103146
cg24196422	3	147451416	PLSCR4;PLSCR4;PLSCR4;PLSCR4	Island	0.0118094	0.0119371	-4.60873e-05	0.862837	0.0121584	0.0116779	-0.000415434	0.136606
cg15953461	11	66399890	PC;PC;PC	NA	0.982723	0.982851	6.28021e-05	0.862839	0.982372	0.982973	0.000481714	0.203394
cg21096548	14	89771603	NA	NA	0.0204877	0.0205019	0.000155436	0.862848	0.0291787	0.0259468	-0.00208694	0.0820408
cg19565738	7	154951076	NA	N_Shore	0.0571737	0.0574089	-0.000188388	0.86285	0.060052	0.0597167	0.00133321	0.258894
cg26130533	8	144401968	ZFP41	N_Shore	0.953269	0.953954	-0.000149516	0.862851	0.953252	0.953046	-0.00111362	0.204986
cg01168328	18	55085814	RAX	Island	0.0253653	0.0260988	0.00018534	0.862853	0.0276912	0.0258721	-0.00223413	0.0595631
cg13662246	15	86961972	NA	N_Shelf	0.966295	0.966502	-0.000107816	0.862855	0.965771	0.966639	0.00056185	0.365237
cg14633820	7	129776033	CPA5;CPA5;CPA5	NA	0.965138	0.966196	0.000170151	0.862861	0.963789	0.965234	0.000818088	0.440906
cg18380742	19	2793178	ZNF555	Island	0.00870477	0.00864883	-4.19873e-05	0.862866	0.00912053	0.00853151	-0.000429892	0.063737
cg17216583	14	90839898	CCDC88C	Island	0.990536	0.990548	-2.69826e-05	0.862866	0.990022	0.990374	0.000311572	0.071384
cg14782970	2	865896	NA	NA	0.969542	0.969245	-0.000100668	0.862871	0.967932	0.968654	0.000798756	0.223634
cg02187231	13	47566610	MED4	N_Shore	0.00380224	0.00379322	-1.52958e-05	0.862873	0.00400918	0.00376908	-0.000208982	0.0354087
cg16795535	2	21200344	NA	NA	0.956349	0.956504	0.000111052	0.86288	0.956929	0.956275	-0.000502291	0.443446
cg08152198	3	126721757	SNX4	Island	0.008793	0.00922056	3.72637e-05	0.862881	0.00918749	0.00919028	-6.82946e-05	0.757894
cg09358388	7	158551985	VIPR2	S_Shelf	0.952744	0.952969	0.000181141	0.862893	0.950447	0.950682	0.000244052	0.827413
cg21336650	7	121313399	PTPRZ1	NA	0.971588	0.971419	0.000123184	0.862893	0.971165	0.970854	-0.000134181	0.852941
cg01888129	1	989689	NA	Island	0.0148889	0.0142825	0.000249883	0.862905	0.0154821	0.0138403	-0.00124823	0.402019
cg20358313	5	11956296	CTNND2	N_Shore	0.0649963	0.063613	-0.000256085	0.862921	0.0775267	0.0762029	0.00131741	0.443843
cg07138646	4	1766024	FGFR3;FGFR3;FGFR3	Island	0.00897251	0.00929821	3.32987e-05	0.862922	0.00918255	0.00915617	-0.000206698	0.278053
cg20588892	10	111167816	NA	NA	0.861368	0.864776	0.000539742	0.86293	0.859377	0.859672	-0.00283001	0.515317
cg26827081	11	65168471	SIPA1;SIPA1	N_Shore	0.679937	0.687154	0.000654368	0.862931	0.657603	0.666595	0.00190932	0.623414
cg25800926	3	123961724	HSPBAP1	NA	0.979364	0.979304	-8.91051e-05	0.862937	0.978871	0.979058	0.000182484	0.725171
cg00223135	11	226011	SIRT3;PSMD13;PSMD13;SIRT3	Island	0.00962418	0.00978772	-5.38071e-05	0.862938	0.0106786	0.00976361	-0.000996536	0.00217109
cg05890252	12	55879604	LRP1	N_Shelf	0.947521	0.947198	0.000149257	0.86294	0.945891	0.94584	0.000381997	0.681571
cg01137955	5	1153096	SLC12A7	Island	0.938106	0.940461	0.000280639	0.86294	0.938753	0.939314	-0.0013153	0.444038
cg10333252	17	11402390	SHISA6	S_Shore	0.966286	0.966636	0.000172396	0.862943	0.966348	0.965617	0.000376537	0.706446
cg03656863	3	24538501	NA	Island	0.00542671	0.00514646	-3.53207e-05	0.862952	0.00605835	0.00528726	-0.000502172	0.190647
cg02075324	20	42131081	TOX2;TOX2;TOX2;TOX2	NA	0.29552	0.289835	-0.00120952	0.862957	0.327234	0.314932	-0.00511444	0.456495
cg04863888	1	68432482	GPR177;GPR177	NA	0.979312	0.97933	-8.60324e-05	0.862965	0.978524	0.979589	0.00099998	0.0297054
cg00578304	20	50135056	ZFP64	Island	0.980396	0.980714	6.93198e-05	0.862971	0.979965	0.980748	0.000630495	0.117949
cg23006065	5	152816337	NA	NA	0.659764	0.667964	0.000777495	0.862979	0.625219	0.63363	-0.00154625	0.740187
cg03218479	2	6339313	NA	NA	0.978132	0.978076	-8.06841e-05	0.862979	0.977393	0.977696	0.000318428	0.502334
cg07018964	6	158358917	SYNJ2	NA	0.816945	0.815688	-0.000525613	0.86298	0.815055	0.812934	-0.00262568	0.401738
cg15456099	19	10689869	DNM2;DNM2;DNM2;DNM2;DNM2;DNM2;DNM2;MIR638;DNM2	Island	0.00843904	0.00866592	3.64449e-05	0.862983	0.00860953	0.00855295	-0.000186108	0.351231
cg00582337	16	87667406	NA	N_Shore	0.976346	0.9759	-9.13708e-05	0.862984	0.975088	0.975562	0.000615198	0.270256
cg26000536	5	170104043	NA	Island	0.0152335	0.0153458	7.35039e-05	0.862985	0.021213	0.0196235	-0.000949112	0.10114
cg22573118	15	88609720	NGRN;NGRN	Island	0.0112808	0.0113961	5.21511e-05	0.862985	0.0119469	0.0116221	-0.000316303	0.257789
cg16628039	4	2725575	TNIP2;TNIP2	N_Shore	0.809228	0.813701	-0.000661646	0.862986	0.786633	0.786402	-0.00756332	0.0629559
cg12442871	9	124707007	RC3H2;RC3H2	Island	0.00348788	0.0035314	-2.03253e-05	0.862988	0.00449133	0.00438531	-4.23207e-05	0.810933
cg02533239	3	52780376	NEK4	S_Shore	0.093209	0.0942349	0.000281656	0.862989	0.0841157	0.0865659	0.00221894	0.127054
cg06695761	9	87745683	NAA35	Island	0.0113638	0.0113631	-4.38599e-05	0.862995	0.0122345	0.0117336	-0.000123196	0.643003
cg20326572	11	64415198	MIR192	N_Shelf	0.977377	0.977784	-7.59081e-05	0.862996	0.976165	0.976842	0.000118374	0.787069
cg17199681	3	35656151	NA	Island	0.0395822	0.0393195	-0.000146515	0.863	0.0446168	0.0432706	-0.000584985	0.534439
cg02916962	15	47042855	SHC4;SHC4	Island	0.0149561	0.0151509	-6.77273e-05	0.863002	0.015782	0.0146113	-0.00118696	0.00485641
cg14435109	19	56216575	KLK10;KLK10	S_Shore	0.224883	0.227984	-0.000848574	0.863005	0.2041	0.214588	0.00683867	0.130913
cg22031650	6	33082617	HLA-DOA	N_Shore	0.907651	0.906639	-0.000284928	0.863006	0.910053	0.90825	-0.00138105	0.418512
cg20320823	7	1935719	MAD1L1;MAD1L1;MAD1L1	N_Shore	0.953282	0.954044	0.000120558	0.86301	0.953552	0.953936	-0.000189598	0.798774
cg16679302	6	166020640	NA	NA	0.971021	0.97097	0.000108915	0.863019	0.970612	0.970683	0.000190536	0.773853
cg14899164	22	48807135	TTLL8	Island	0.961476	0.962228	-0.000132695	0.86302	0.958991	0.960511	0.0009619	0.249487
cg22855933	19	62690846	ZNF419;ZNF419;ZNF419;ZNF419;ZNF419;ZNF419;ZNF419	Island	0.249234	0.254083	0.000797761	0.863023	0.251841	0.248111	-0.0113193	0.0104405
cg25979526	5	7903203	C5orf49	Island	0.0181579	0.018776	-9.75273e-05	0.86303	0.0193011	0.0183316	-0.0012216	0.0289639
cg00672333	10	134952430	TUBGCP2	N_Shore	0.956743	0.955542	-0.000247369	0.863031	0.954665	0.955445	0.00118628	0.368564
cg16678925	19	3830687	ATCAY	N_Shore	0.957867	0.957856	0.000227622	0.863031	0.956579	0.95722	0.000982995	0.470232
cg10680514	11	601791	PHRF1	Island	0.718008	0.72134	-0.000766636	0.863034	0.691091	0.696174	0.000329632	0.941236
cg23162904	20	60224705	HRH3	Island	0.843405	0.844608	-0.000338555	0.863042	0.840413	0.842538	0.000802602	0.686531
cg18604395	9	133708459	NA	S_Shore	0.701735	0.70055	0.000467959	0.863043	0.696927	0.696048	0.00374099	0.173038
cg04153882	16	11172206	CLEC16A	N_Shelf	0.964507	0.964908	-0.000110988	0.863044	0.963941	0.965348	0.000421208	0.510989
cg18320505	3	188131086	ST6GAL1;ST6GAL1	Island	0.0374634	0.0373289	0.000133261	0.863049	0.0385841	0.0384608	0.00117191	0.142034
cg26986573	6	31740800	BAT4;BAT4;CSNK2B	Island	0.0173567	0.017303	-8.29673e-05	0.863052	0.0191804	0.0173063	-0.00108764	0.0262467
cg09570682	5	143957640	NA	N_Shore	0.949155	0.948429	-0.000242088	0.863054	0.949027	0.949158	0.000769438	0.558268
cg04881751	7	142007362	NA	NA	0.969758	0.970109	-9.51551e-05	0.863061	0.969458	0.970366	0.000530372	0.315281
cg10989255	9	139115974	MAN1B1	N_Shore	0.967632	0.967253	-0.00012342	0.863062	0.965702	0.966277	0.000846468	0.272171
cg06208834	10	81955468	ANXA11;ANXA11;ANXA11	Island	0.0282325	0.0287034	7.42298e-05	0.863077	0.0282765	0.0281046	-0.000181392	0.674614
cg26209169	10	133779509	JAKMIP3	N_Shore	0.946462	0.946964	0.000148105	0.863088	0.94643	0.945703	-0.00109952	0.193999
cg16311339	3	8786092	OXTR;OXTR	Island	0.0174832	0.0170012	-0.000166867	0.863091	0.0193392	0.0186922	-0.000441869	0.622939
cg24071464	3	24136211	THRB;THRB;THRB	NA	0.906349	0.909481	-0.000381285	0.863091	0.883867	0.889365	0.0015032	0.578176
cg08405378	19	57531550	ZNF610;ZNF610;ZNF610;ZNF610;ZNF610;ZNF610	Island	0.591124	0.589623	0.00031341	0.863096	0.591758	0.585525	-0.00455845	0.0115875
cg25080753	7	120489285	C7orf58;C7orf58	NA	0.92886	0.930028	-0.000201049	0.863098	0.923484	0.928103	0.00332998	0.00766599
cg19850931	6	5941892	NA	N_Shore	0.00535167	0.00532269	-3.34208e-05	0.863101	0.00687655	0.006231	-0.000529424	0.0292474
cg14066773	7	75206177	HIP1;HIP1	Island	0.0479132	0.0478779	-0.000121806	0.863106	0.0473901	0.0471056	0.000204118	0.784544
cg13290154	15	99423904	LRRK1	NA	0.912123	0.912988	-0.000236762	0.863107	0.907515	0.910885	0.00204388	0.130966
cg13602816	8	80752990	NA	NA	0.816601	0.820222	0.000459391	0.863111	0.804863	0.811319	0.00249505	0.374804
cg07600278	4	96980049	PDHA2	NA	0.95173	0.951814	0.000179906	0.863116	0.951745	0.950864	-0.000873002	0.392125
cg08917299	2	43163474	NA	NA	0.877973	0.88021	-0.000351873	0.863117	0.879076	0.879515	-0.00192539	0.35585
cg07413497	7	92151385	CDK6;CDK6	NA	0.669578	0.675112	-0.000796181	0.863117	0.680818	0.685792	-0.00101926	0.825546
cg10299838	8	139581265	NA	S_Shelf	0.960587	0.960262	-0.000175017	0.863118	0.960538	0.959818	-0.000925819	0.337519
cg11655564	22	16501349	BCL2L13	Island	0.092715	0.0922497	-0.000341654	0.863121	0.0969513	0.0909311	-0.00528435	0.00587205
cg10874953	3	102775898	PCNP	Island	0.0239697	0.0240813	-8.10659e-05	0.863122	0.0257209	0.0239896	-0.00118856	0.0229448
cg24535978	1	8985484	NA	NA	0.933239	0.93233	-0.000219974	0.863123	0.93079	0.931808	0.0015694	0.248039
cg07303840	5	118352231	DTWD2	Island	0.0713353	0.0703201	0.000190684	0.863125	0.071666	0.0703063	-0.000137062	0.899592
cg00038342	9	131281664	NA	N_Shelf	0.967457	0.967737	0.000125813	0.863133	0.96673	0.966105	-0.00114751	0.11616
cg13254840	17	76671641	BAIAP2;BAIAP2;BAIAP2;BAIAP2	NA	0.955453	0.956264	0.000115948	0.863134	0.955846	0.956724	0.00017427	0.810346
cg08656267	11	64264997	RASGRP2;RASGRP2;RASGRP2	N_Shore	0.863679	0.864731	0.000521772	0.863146	0.857121	0.866945	0.010025	0.0012306
cg08824232	1	224803868	C1orf95	Island	0.0357787	0.0353877	-0.00013155	0.863148	0.0359071	0.0355513	0.000817731	0.284124
cg01308118	10	131466886	NA	N_Shore	0.972185	0.972624	9.52206e-05	0.86315	0.972247	0.972852	0.000167317	0.74911
cg01104045	8	48211029	NA	NA	0.932483	0.933774	0.000196983	0.863155	0.931438	0.93314	0.000153361	0.905531
cg03740710	5	150510345	ANXA6;ANXA6	NA	0.224265	0.220945	0.000911125	0.863156	0.257361	0.24317	-0.00790791	0.135601
cg14364984	13	112431502	ATP11A;ATP11A	S_Shore	0.980808	0.980482	0.000183642	0.863169	0.980287	0.979815	-5.66237e-05	0.958998
cg00453717	16	29730955	PRRT2;PRRT2	Island	0.0203505	0.020754	7.18266e-05	0.863169	0.020369	0.020647	-0.000184954	0.65117
cg14205864	6	29739300	MOG;MOG;MOG;MOG;MOG;MOG;MOG;MOG;MOG;MOG;MOG	NA	0.908626	0.910805	0.00038154	0.863172	0.903465	0.908278	0.00263838	0.232011
cg21643095	6	170705348	PSMB1;TBP	Island	0.036424	0.0366364	-0.000129109	0.863179	0.0369858	0.0373117	0.00147013	0.0532132
cg08710410	12	101038303	C12orf48	S_Shore	0.00669402	0.00680679	4.42469e-05	0.863179	0.00752317	0.00659396	-0.000894019	0.000361517
cg25159668	10	123913440	TACC2;TACC2;TACC2;TACC2	Island	0.175611	0.175531	0.000764592	0.863191	0.201853	0.189971	-0.00862744	0.0571739
cg14524553	6	36950843	PPIL1	S_Shore	0.00493609	0.00497897	2.36938e-05	0.863197	0.00549932	0.00520164	-0.000257557	0.108084
cg09905951	21	38955024	ERG;ERG	Island	0.0133492	0.0136802	4.92245e-05	0.863197	0.0136465	0.0134532	-0.000361979	0.169653
cg09081517	17	3787528	ATP2A3;ATP2A3;ATP2A3;ATP2A3;ATP2A3;ATP2A3;ATP2A3	N_Shelf	0.882645	0.884991	-0.000364631	0.863198	0.888991	0.889937	0.000108453	0.956905
cg15410441	5	4018271	NA	S_Shelf	0.93516	0.935775	0.000219956	0.863201	0.936876	0.935442	-0.00137342	0.297709
cg03099611	2	50427700	NRXN1;NRXN1;NRXN1;NRXN1	Island	0.0125651	0.0120819	-9.80403e-05	0.863206	0.0127475	0.011559	-0.000950824	0.074755
cg24454109	17	18069306	LLGL1	Island	0.00794343	0.00786367	-3.37094e-05	0.863207	0.00822173	0.00783616	-0.000329199	0.106964
cg22389308	2	176670669	NA	Island	0.0197238	0.0197321	-0.000129159	0.86322	0.0227966	0.0201091	-0.00275853	0.000981632
cg12460105	10	49793350	LRRC18;WDFY4	NA	0.967815	0.967745	-0.000125047	0.863223	0.966465	0.967091	0.000591966	0.432686
cg07219649	15	99017798	NA	NA	0.946578	0.94713	-0.000174441	0.863234	0.945806	0.945933	-0.00028604	0.771862
cg12346012	9	136755660	COL5A1	NA	0.405203	0.398366	-0.00186473	0.863236	0.452711	0.428642	-0.0119762	0.256087
cg07516483	10	35419693	CUL2	S_Shore	0.0085552	0.0085486	-6.34827e-05	0.863239	0.00919547	0.00873504	-0.000415707	0.207874
cg18739944	4	85641433	NA	N_Shore	0.0372507	0.0368875	0.000148275	0.863239	0.0424662	0.040816	-0.000616847	0.512252
cg18578578	12	115833029	FBXW8;FBXW8	Island	0.00803321	0.00812649	3.71942e-05	0.863246	0.00876386	0.00799971	-0.000692342	0.00471262
cg21939631	6	30182583	TRIM31	S_Shelf	0.958522	0.958296	-0.000175926	0.863247	0.957127	0.958424	0.00124273	0.218861
cg00656991	4	185806956	CCDC111;CASP3;CASP3	Island	0.0472976	0.0480906	0.000185507	0.863249	0.0534662	0.0482785	-0.00351918	0.00131969
cg15829535	17	40493735	NMT1;DCAKD	N_Shore	0.0117863	0.011728	-4.88183e-05	0.863249	0.0131529	0.0128834	0.000174994	0.658214
cg05506270	10	89612053	PTEN;KILLIN	Island	0.00640905	0.00651799	-3.29347e-05	0.863251	0.00780844	0.00738492	-0.000336757	0.222451
cg11474250	1	25130153	RUNX3;RUNX3	Island	0.431182	0.435476	-0.000818651	0.863259	0.406851	0.414924	0.00195939	0.68334
cg11535506	2	113726810	PAX8;PAX8;LOC654433;PAX8;PAX8;PAX8;LOC440839	NA	0.974741	0.975565	0.000379909	0.863262	0.97497	0.974563	-0.00105296	0.614458
cg14629571	17	51202115	PCTP;PCTP	NA	0.142396	0.141097	0.000662909	0.86327	0.140302	0.140098	0.00239901	0.53133
cg15690853	21	39674209	WRB	Island	0.0268055	0.0270052	-7.94098e-05	0.863271	0.0285021	0.0282499	-0.0005493	0.264862
cg09288894	4	187855502	FAT1	NA	0.97682	0.976285	-8.63299e-05	0.863273	0.976047	0.975973	0.00023721	0.628218
cg03229959	6	139897089	NA	NA	0.0401501	0.0400922	-0.000225419	0.863277	0.0346931	0.0352484	0.000354153	0.742552
cg02587685	14	52689072	DDHD1;DDHD1;DDHD1	Island	0.0447818	0.0451159	-0.000144532	0.863279	0.0473186	0.0463214	-0.000103153	0.908997
cg22740895	4	30430046	PCDH7	NA	0.957515	0.956957	-0.000458522	0.863282	0.956781	0.957181	0.000628705	0.806594
cg23458898	2	127697847	NA	S_Shelf	0.945024	0.944387	0.00051132	0.863282	0.942623	0.946399	0.00490168	0.0898371
cg06688396	14	53483513	NA	Island	0.0649899	0.0651996	0.000315894	0.863284	0.0825394	0.0811016	-0.000315757	0.887303
cg00574328	16	54884295	GNAO1;GNAO1	NA	0.00694851	0.00704532	3.27257e-05	0.863294	0.00821517	0.00771449	-0.000489359	0.0340428
cg12990844	6	832772	NA	Island	0.886137	0.888058	-0.000852194	0.863294	0.89148	0.891132	-0.00235915	0.621241
cg06418113	20	56211967	NA	N_Shelf	0.851312	0.853359	0.000275687	0.863295	0.848988	0.849617	-0.00149459	0.354758
cg03639964	19	46461808	HNRNPUL1;HNRNPUL1	N_Shore	0.0064701	0.00646879	3.10007e-05	0.863296	0.00741619	0.00688394	-0.000374104	0.059805
cg03293308	11	122680950	NA	S_Shelf	0.793588	0.795149	0.000460815	0.863302	0.792915	0.79044	-0.00395452	0.158555
cg13812249	13	75330095	LMO7;LMO7	NA	0.973777	0.973633	-0.000117734	0.863304	0.972643	0.973163	0.000642011	0.361768
cg25363564	1	159038761	LY9;LY9	S_Shore	0.829907	0.831127	-0.000333138	0.863307	0.827939	0.827813	0.00117876	0.561705
cg08219302	4	111781962	NA	S_Shore	0.307131	0.30373	-0.00085824	0.863321	0.334564	0.323493	-0.00689531	0.146271
cg00713401	4	190335460	NA	NA	0.92422	0.925633	-0.000298493	0.863327	0.915434	0.918964	0.00142965	0.458568
cg14329685	4	169638873	DDX60L	S_Shore	0.0537723	0.0513843	0.000322818	0.86333	0.0530989	0.0525736	0.00225304	0.240049
cg08678364	12	79855617	LIN7A	Island	0.00872856	0.00864211	-4.46933e-05	0.863333	0.00874025	0.00807213	-0.00059375	0.00684845
cg19699815	19	1024679	HMHA1	N_Shore	0.900276	0.901715	0.000199221	0.863342	0.898786	0.899572	-0.000186689	0.867128
cg01953615	13	94883970	CLDN10;CLDN10;CLDN10;CLDN10	N_Shore	0.958924	0.959783	0.000151172	0.863343	0.957433	0.958884	0.000849732	0.316279
cg02767539	5	178383684	ZNF879	Island	0.0136973	0.0136814	-6.58402e-05	0.863343	0.0141722	0.0136372	-0.000270604	0.419116
cg07970799	12	130900720	MMP17	Island	0.967506	0.970148	0.000165077	0.863343	0.964545	0.96814	0.00144167	0.182675
cg07833435	1	180686278	RGSL1	NA	0.960794	0.961628	0.000114455	0.863346	0.95907	0.959184	-0.000521825	0.484708
cg05239311	7	2821038	GNA12	NA	0.966892	0.966611	-0.000136784	0.863356	0.965441	0.966595	0.00116687	0.150746
cg04855004	11	94522477	NA	N_Shore	0.557618	0.564368	-0.000857624	0.863359	0.503457	0.522523	0.0116968	0.0192585
cg15106420	14	22892868	SLC22A17	S_Shore	0.852363	0.854358	-0.000412169	0.86336	0.839304	0.844345	0.00142517	0.560174
cg10563131	6	32205136	ATF6B;ATF6B;FKBPL	N_Shore	0.917313	0.919665	-0.000322031	0.863367	0.902814	0.905336	-0.000985827	0.626129
cg07178563	8	22533182	KIAA1967;KIAA1967	NA	0.981397	0.98236	7.86826e-05	0.863368	0.98	0.981714	0.000684355	0.236649
cg27399020	9	131476259	PRRX2	N_Shore	0.973649	0.973588	-8.44657e-05	0.86337	0.973022	0.973682	0.00062333	0.16686
cg24112000	11	124696003	PKNOX2	NA	0.760645	0.767045	0.00065179	0.863374	0.736791	0.747302	0.00275069	0.49002
cg20883137	14	74587550	MLH3;MLH3	Island	0.00810245	0.00799972	-3.15119e-05	0.863378	0.00821515	0.00785447	-0.000222968	0.241979
cg17270257	16	3160476	NA	Island	0.0633822	0.0637664	-0.000160284	0.863382	0.0657293	0.0655457	0.000617499	0.534944
ch.7.44221780F	17	72789757	44813	Island	0.676529	0.679886	-0.000877313	0.863382	0.644391	0.654967	0.00428395	0.426791
cg22572258	16	87965019	ANKRD11	N_Shore	0.988454	0.988352	-3.55107e-05	0.863383	0.988363	0.988534	0.000233493	0.248026
cg15813460	6	27883699	HIST1H2AI;HIST1H2BL	Island	0.00830157	0.00869753	6.11145e-05	0.863385	0.00931938	0.00848838	-0.00117416	0.000461114
cg24389347	17	4467250	NA	NA	0.971152	0.971144	-0.000116536	0.86339	0.969432	0.971103	0.00160267	0.018599
cg15574316	20	35013969	SAMHD1	S_Shore	0.160215	0.161388	-0.000433285	0.863392	0.152805	0.159416	0.00415923	0.0920332
cg22488259	16	2176774	CASKIN1	Island	0.977699	0.978181	6.00665e-05	0.863395	0.977707	0.978105	0.000426186	0.221632
cg21546874	4	162588673	FSTL5;FSTL5;FSTL5	NA	0.961702	0.96186	-0.000168081	0.863403	0.960522	0.960886	-0.00019856	0.844707
cg25378085	19	63319109	ZSCAN18;ZSCAN18	N_Shelf	0.934101	0.93523	0.000237389	0.863404	0.932058	0.933969	0.000851312	0.530353
cg06000556	3	46690822	ALS2CL;ALS2CL	NA	0.93522	0.935695	-0.000237172	0.863407	0.933395	0.93326	0.000458903	0.744168
cg14742809	5	174084969	MSX2	Island	0.136132	0.13669	0.000257713	0.863408	0.141035	0.14326	0.00130629	0.387137
cg19044706	5	572684	SLC9A3	N_Shelf	0.957718	0.958069	-0.000114757	0.863419	0.958586	0.958178	-0.000480852	0.474772
cg15313332	8	143201561	NA	S_Shore	0.820429	0.822464	0.000431564	0.86343	0.817148	0.813311	-0.0053745	0.0365362
cg04461481	12	22090658	CMAS	Island	0.0163356	0.0164672	-6.31269e-05	0.863436	0.017014	0.0167934	-0.000205019	0.600459
cg06266097	19	17719401	FCHO1;FCHO1	Island	0.0249279	0.0248753	7.14036e-05	0.863441	0.0251294	0.0255172	0.000997187	0.0240693
cg02133224	1	3606358	TP73;TP73;TP73;TP73	NA	0.447081	0.453292	0.000605771	0.863442	0.433321	0.441971	0.00329037	0.374459
ch.1.28801127F	11	69544694	NA	NA	0.767855	0.772934	0.00103395	0.863447	0.749301	0.75783	0.00201013	0.738376
cg16183813	8	19621308	NA	NA	0.92346	0.926905	-0.000396984	0.863453	0.907104	0.916231	0.00536124	0.0357956
cg23878318	12	106821469	NA	N_Shore	0.0622229	0.0625546	0.00108362	0.863455	0.0530303	0.0545395	0.00231646	0.677445
cg23183422	3	3143554	TRNT1	Island	0.0325937	0.0324667	-0.000122759	0.863455	0.0331333	0.0322753	-0.00145558	0.0607759
cg10690277	20	55358993	RAE1;RAE1	N_Shore	0.839235	0.841347	-0.000908959	0.863459	0.812498	0.817954	0.0014031	0.804645
cg22235522	20	35586227	BLCAP;BLCAP;BLCAP;BLCAP;BLCAP;BLCAP	S_Shore	0.700656	0.705193	0.000656626	0.863459	0.677321	0.68353	0.000484124	0.902734
cg04349506	13	76474079	CLN5	NA	0.857275	0.857897	0.000470619	0.863461	0.857016	0.860053	0.00205309	0.454705
cg22501454	9	4289221	GLIS3	Island	0.00964619	0.00966613	4.2014e-05	0.863468	0.00951903	0.00963175	0.000148709	0.508939
cg10743020	2	178681265	PDE11A;PDE11A	NA	0.951818	0.952333	-0.000179717	0.863469	0.948319	0.950173	0.00130568	0.235586
cg26932614	2	25417906	DNMT3A;DNMT3A;DNMT3A	N_Shore	0.0155827	0.0157229	-5.09148e-05	0.863475	0.0157864	0.0154681	-0.000438935	0.14382
ch.20.53642253F	4	1025462	NA	NA	0.331386	0.334688	-0.00117136	0.863475	0.312361	0.316853	-0.00221836	0.737436
cg14721708	10	131701860	NA	N_Shore	0.95659	0.957216	0.000147896	0.863476	0.955585	0.956352	0.000380662	0.686632
cg02959407	6	149111145	UST	Island	0.0138203	0.013993	5.2986e-05	0.863479	0.0144762	0.013918	-0.000542321	0.0638698
cg11527772	17	78421465	TBCD	Island	0.963093	0.965744	0.000200379	0.86348	0.959445	0.964016	0.00204987	0.101331
cg22576083	7	150459204	AGAP3	NA	0.938042	0.938335	0.000150606	0.863485	0.936657	0.937533	0.000810363	0.333045
cg06371555	21	41610520	FAM3B;FAM3B	N_Shore	0.00814719	0.00839946	3.2092e-05	0.863492	0.00815376	0.00827055	2.77068e-05	0.878075
cg24519441	21	33883030	DONSON	Island	0.00972418	0.00986755	4.33468e-05	0.863492	0.0102024	0.00992879	-0.000442853	0.0829936
cg20718240	20	47557521	PTGIS	NA	0.888266	0.891149	0.000417082	0.863495	0.874581	0.881813	0.00462671	0.0725236
cg17399143	17	59561348	ERN1	Island	0.0125835	0.0127097	-5.76042e-05	0.863516	0.0125495	0.0122352	-0.000624232	0.0427075
cg16179720	6	26140386	HIST1H3B	N_Shore	0.00586605	0.00599895	-3.88067e-05	0.863519	0.00662455	0.00586964	-0.000857345	0.000162386
cg14552106	4	1524806	NA	Island	0.9687	0.967978	-0.000163856	0.863524	0.965959	0.967845	0.00196804	0.0524259
cg03348461	19	1370752	DAZAP1;DAZAP1	Island	0.912136	0.914662	0.000253538	0.863526	0.908284	0.910112	0.000524171	0.722605
cg08967814	1	247107400	ZNF672	N_Shore	0.970713	0.971628	-0.000111611	0.863533	0.964856	0.969143	0.00323304	4.49773e-05
cg20214553	13	105943934	EFNB2	S_Shore	0.300267	0.294585	0.0012805	0.863535	0.341898	0.32555	-0.00517598	0.469563
cg25479320	10	79607101	NA	NA	0.962523	0.962054	-0.000177532	0.863554	0.962308	0.963636	0.00169378	0.10593
cg05031845	4	3843941	NA	S_Shore	0.163477	0.165218	0.000571875	0.863556	0.16649	0.169504	0.00198272	0.549139
cg15903956	17	18159297	TOP3A;SMCR8	Island	0.00872031	0.00893077	3.64993e-05	0.86357	0.00925293	0.00916333	-0.000197285	0.354829
cg13425998	12	38300399	ABCD2	NA	0.0165465	0.0167433	-0.00012343	0.863571	0.0210552	0.0187742	-0.00219991	0.0345616
cg12542490	17	74686975	HRNBP3	N_Shelf	0.93256	0.931894	-0.000275299	0.863577	0.927296	0.927717	0.000252102	0.882485
cg13853198	10	63404688	ARID5B	NA	0.936969	0.936553	0.000480549	0.863578	0.935928	0.936213	0.000882133	0.746137
cg13282971	16	10560212	EMP2	NA	0.982352	0.982803	7.32219e-05	0.863582	0.981016	0.982273	0.000754895	0.0844532
cg17503200	4	141484008	SCOC;SCOC;SCOC;SCOC;SCOC	NA	0.0350631	0.0353696	0.000103434	0.863595	0.0353484	0.0353519	0.00061923	0.294949
cg02274500	4	4438780	D4S234E;D4S234E	Island	0.040164	0.0403844	0.000187313	0.863596	0.0398546	0.0389535	-0.00100501	0.401422
cg12463110	16	49167664	NKD1	N_Shelf	0.975819	0.976181	7.4314e-05	0.863599	0.975749	0.975859	-0.000165292	0.708915
cg17324198	8	68037587	NA	Island	0.047656	0.0472909	-0.000166235	0.863601	0.0476892	0.0476328	0.00138654	0.165773
cg07491702	16	71683621	HTA	NA	0.955612	0.956684	0.00013308	0.863608	0.955098	0.957779	0.00210539	0.00972662
cg05076152	3	120905049	C3orf15	S_Shore	0.0601162	0.0596477	-0.000285448	0.86361	0.0588641	0.0606317	0.00222353	0.161153
cg24652994	10	129425448	FOXI2	Island	0.019367	0.0187132	0.000214725	0.863616	0.021457	0.0182255	-0.00232706	0.0388831
cg12654549	9	35550319	RUSC2;RUSC2	NA	0.747965	0.746633	-0.000493744	0.863617	0.750176	0.747226	0.000243957	0.932466
cg25377498	9	85777277	HNRNPK;HNRNPK;HNRNPK	NA	0.00616692	0.00616937	-2.68381e-05	0.863624	0.00634133	0.00609129	-0.000184861	0.252566
cg02115302	2	61146806	KIAA1841;KIAA1841	Island	0.011828	0.0120172	3.90058e-05	0.863624	0.0123635	0.0118957	-0.000485227	0.0297291
cg19673484	17	14358839	NA	NA	0.960677	0.959983	-0.000183902	0.863627	0.958604	0.95915	0.000719501	0.492873
cg09980114	14	104957069	MTA1	NA	0.0289419	0.0290545	-0.000294159	0.863629	0.0305011	0.0293971	-0.00141035	0.395099
cg08410613	19	1836663	FAM108A1;FAM108A1	S_Shore	0.0133992	0.0134277	6.64297e-05	0.863629	0.0151284	0.0133265	-0.00145069	0.00175287
cg09137453	5	131751138	SLC22A5	NA	0.643299	0.650098	0.000738243	0.863632	0.616472	0.628165	0.00339757	0.440393
cg16756674	1	154672973	NA	Island	0.0592948	0.0590368	0.000287343	0.863634	0.0657411	0.0606722	-0.00475102	0.0101296
cg00002591	10	111959227	MXI1;MXI1	Island	0.00749449	0.00764734	-9.11307e-05	0.863636	0.0100362	0.00932883	-0.000933892	0.340881
cg26791985	10	43464323	ZNF32;ZNF32;ZNF32	Island	0.0125362	0.0119848	7.07758e-05	0.86364	0.0147356	0.0119622	-0.00250507	0.0591177
cg00572684	3	147361669	PLOD2;PLOD2;PLOD2;PLOD2	Island	0.016878	0.0170681	6.11569e-05	0.863642	0.0171891	0.0169424	-0.000468453	0.161913
cg14078687	1	1131480	TNFRSF18;TNFRSF18;TNFRSF18	N_Shore	0.0777951	0.0776848	0.000271523	0.863642	0.0797475	0.0767252	-0.00179665	0.259936
cg23376526	19	3643091	PIP5K1C	S_Shelf	0.939977	0.941073	0.000211108	0.863649	0.938526	0.940598	0.0014238	0.284085
cg14513923	8	142597597	NA	Island	0.00711091	0.00693959	7.91827e-05	0.863655	0.00821333	0.00688936	-0.00106142	0.0303673
cg05580415	6	32286641	NOTCH4	NA	0.972067	0.97237	6.69524e-05	0.863659	0.972518	0.972801	2.6826e-05	0.946277
cg04735745	5	72897005	UTP15;ANKRA2;ANKRA2	Island	0.0105731	0.0107051	-2.83914e-05	0.863661	0.0112655	0.0113267	6.61192e-05	0.739902
cg13637402	5	150681902	SLC36A2	NA	0.735477	0.742184	-0.000731925	0.863662	0.708174	0.715207	-0.00141963	0.740886
cg08979126	5	128825355	ADAMTS19	S_Shore	0.0618694	0.0618666	0.000345586	0.863664	0.0628597	0.0646185	0.00180205	0.374469
cg11641222	5	72632771	NA	N_Shore	0.107628	0.106832	0.000298712	0.863668	0.124862	0.124676	0.000139364	0.940888
cg16404250	14	68860047	GALNTL1;GALNTL1	NA	0.938831	0.939497	0.000177321	0.863679	0.938062	0.938698	0.000466881	0.668256
cg15696058	8	131377815	ASAP1IT1;ASAP1	NA	0.363448	0.358287	0.00131749	0.863682	0.40009	0.386009	-0.0052712	0.496571
cg00189061	11	133628552	THYN1;THYN1;THYN1;ACAD8;THYN1;THYN1	Island	0.0118036	0.0119999	6.96599e-05	0.863682	0.0131248	0.0120021	-0.00122085	0.0131833
cg11555640	3	13586751	FBLN2;FBLN2;FBLN2	N_Shore	0.909254	0.91036	0.000217179	0.863687	0.906281	0.907752	0.000842909	0.505344
cg00630399	16	79780	C16orf35;C16orf35	NA	0.937221	0.938673	-0.000295194	0.863692	0.934049	0.936149	0.00103016	0.541634
cg10276272	7	2547431	C7orf27	N_Shelf	0.977559	0.977782	7.66035e-05	0.863699	0.977377	0.978043	0.000315743	0.491466
cg26766277	15	73103164	PPCDC	Island	0.00656123	0.00661606	3.12273e-05	0.8637	0.00715425	0.00665107	-0.000395515	0.0422832
cg07698196	1	115014182	DENND2C;DENND2C	Island	0.185481	0.185587	-0.000317935	0.8637	0.186757	0.1869	0.00166554	0.368763
cg21797223	1	204709998	IKBKE	NA	0.766158	0.770975	-0.000719121	0.863715	0.739893	0.748319	0.00114655	0.789476
cg10573932	4	8074214	ABLIM2;ABLIM2;ABLIM2;ABLIM2;ABLIM2;ABLIM2;ABLIM2	NA	0.970625	0.970602	-9.61579e-05	0.863717	0.970466	0.971083	0.000532985	0.330863
cg12177944	16	921396	LMF1	S_Shore	0.970974	0.970495	-0.000166246	0.863727	0.968977	0.969349	0.000448558	0.668961
cg23185753	12	119187468	PXN;PXN	Island	0.0150602	0.0153796	-6.94247e-05	0.863741	0.0157982	0.0151032	-0.000797438	0.0363044
cg23438309	2	240911699	NA	S_Shore	0.96421	0.96426	-0.000121614	0.863741	0.96417	0.964306	-9.96146e-05	0.890433
cg16693595	15	82114158	ADAMTSL3	Island	0.0146956	0.0146605	-7.21219e-05	0.863742	0.01573	0.0151246	-0.000453998	0.289148
cg00423487	7	30913164	NA	NA	0.976911	0.976559	-9.54036e-05	0.863745	0.97636	0.976918	0.000668594	0.202871
cg13823257	2	200029116	SATB2	Island	0.0112762	0.0115066	3.46979e-05	0.863746	0.0119507	0.0115883	-0.0004581	0.0403145
cg25679366	4	8519951	C4orf23	NA	0.93732	0.937781	-0.000313016	0.863747	0.936206	0.93531	-0.00136518	0.449726
cg22128896	2	183651714	DUSP19;DUSP19;DUSP19;DUSP19	NA	0.00681934	0.00686985	-5.04476e-05	0.863749	0.00766362	0.00696205	-0.000761039	0.00951284
cg05242494	12	24993339	BCAT1;BCAT1	Island	0.014494	0.0141556	-5.63004e-05	0.863751	0.0161855	0.0155448	-8.01227e-05	0.821917
cg10313149	15	38370519	PLCB2	Island	0.595557	0.600577	-0.000839842	0.863752	0.571613	0.574687	-0.00289607	0.557693
cg00183239	21	14677477	HSPA13	Island	0.00933436	0.00936768	3.75993e-05	0.863755	0.00954706	0.00946113	-3.8025e-05	0.872586
cg20091128	1	185073858	PLA2G4A	NA	0.92052	0.921307	-0.000211814	0.86376	0.927406	0.925954	-0.00235983	0.0683186
cg00381442	7	86943229	ABCB4;ABCB4;ABCB4	Island	0.0308266	0.0309469	-0.000163228	0.863763	0.0299211	0.0307759	0.000845502	0.377516
cg21187920	17	34150103	PCGF2	NA	0.974363	0.974299	-8.90492e-05	0.863769	0.973454	0.973015	-0.000624584	0.273052
cg13393785	6	29077238	ZNF311	NA	0.965818	0.965742	0.000137722	0.863772	0.965478	0.965819	0.00034281	0.65596
cg16987982	17	3832295	NA	NA	0.979063	0.979341	-6.89392e-05	0.863777	0.978574	0.979154	0.000524128	0.192693
cg27406373	13	113220891	TMCO3	NA	0.97335	0.973166	-0.000101266	0.863777	0.972924	0.973419	0.000497118	0.36097
cg04567445	2	31294816	CAPN14	NA	0.833615	0.836452	0.000371658	0.863781	0.825114	0.826227	-0.0015882	0.483894
cg23005885	18	59374544	SERPINB12	NA	0.974911	0.974576	-0.000120421	0.863784	0.973772	0.974374	0.000927317	0.165503
cg24579851	9	90806819	S1PR3	S_Shore	0.959363	0.960358	0.000128055	0.863784	0.958794	0.959079	-5.62882e-05	0.941199
cg09632585	20	61225385	NA	Island	0.951222	0.953047	0.000220325	0.863786	0.950979	0.952941	0.000576073	0.670408
cg24834479	17	25280550	EFCAB5;SSH2	N_Shore	0.00665347	0.00666986	-2.77689e-05	0.863801	0.00717076	0.00661179	-0.000486787	0.00302952
cg16769489	22	40195046	ACO2;PHF5A	Island	0.00708168	0.00710451	2.9451e-05	0.863801	0.00762695	0.00706604	-0.000522754	0.0062313
cg15044699	16	83907145	NA	NA	0.968981	0.96882	-8.43414e-05	0.863802	0.967814	0.968714	0.000606839	0.224557
cg21734707	8	93176803	RUNX1T1	NA	0.00836467	0.00841312	3.69445e-05	0.863803	0.00835867	0.00801052	-0.000291819	0.12446
cg15571556	17	38979450	ETV4;ETV4	Island	0.055659	0.0555775	0.000196155	0.863803	0.0557646	0.0546776	-0.000232507	0.832263
cg12799537	10	104479175	SFXN2	NA	0.0300746	0.0295311	-0.000120897	0.863809	0.0298557	0.030154	0.000624176	0.392288
cg11319719	3	155629092	GPR149	Island	0.00592764	0.00587241	-2.78605e-05	0.863816	0.00613129	0.00562027	-0.000460748	0.0029016
cg15955772	7	116750738	WNT2;WNT2	Island	0.0408989	0.0406687	-0.000174982	0.863816	0.0409379	0.0400033	-0.00103267	0.120718
cg17366332	12	28234504	NA	N_Shore	0.020802	0.02047	0.000281403	0.863829	0.0221626	0.0208413	-0.000581853	0.719941
cg14992633	1	77105581	ST6GALNAC5	N_Shore	0.0215379	0.0211619	-0.000119196	0.86383	0.0257418	0.0231655	-0.00183644	0.0202951
cg18709904	10	33300754	NA	NA	0.747302	0.754216	-0.000814584	0.863834	0.71774	0.726	-0.00121314	0.79799
cg16442712	9	123102124	GSN;GSN;GSN;GSN;GSN;GSN;GSN;GSN	S_Shore	0.0155027	0.0155452	-7.05631e-05	0.863834	0.0157779	0.0151981	-0.000371735	0.318338
cg11740198	11	61278578	C11orf9;DKFZP434K028;C11orf9	S_Shelf	0.943592	0.944531	0.000148464	0.863835	0.944221	0.943173	-0.00144757	0.112141
cg18465962	14	96150961	NA	NA	0.763861	0.769278	-0.000740255	0.863842	0.763084	0.768786	-0.00162677	0.727959
cg01402409	10	106072527	ITPRIP	NA	0.0328848	0.0329908	-0.000127736	0.863842	0.0323097	0.0313049	-0.000692601	0.278717
cg27607805	9	135512483	DBH	NA	0.54351	0.549404	0.000659594	0.863843	0.51575	0.527394	0.00477889	0.199693
cg27548568	7	602756	PRKAR1B;PRKAR1B;PRKAR1B;PRKAR1B;PRKAR1B;PRKAR1B	NA	0.97194	0.971564	-0.000265517	0.863845	0.97082	0.970309	-0.000142221	0.937705
cg25574769	12	123148818	NA	NA	0.970753	0.970685	0.000104253	0.863852	0.969836	0.969938	3.23264e-05	0.957054
cg10109731	1	20675057	NA	NA	0.982857	0.9831	-5.6247e-05	0.863856	0.982179	0.982922	0.00046862	0.163491
cg02397061	1	2439077	PANK4	N_Shore	0.95793	0.95911	0.000151194	0.863859	0.955573	0.958814	0.00224524	0.0321284
cg06494105	12	126196267	NA	N_Shore	0.791055	0.799665	0.00065882	0.86386	0.765965	0.773677	-0.000322214	0.935266
cg02641539	8	135913734	NA	Island	0.00635547	0.00633703	-2.70784e-05	0.86386	0.00646051	0.00625388	-5.66272e-05	0.719559
cg17808839	20	42948280	YWHAB;YWHAB	Island	0.00619952	0.0062378	-6.85404e-05	0.863862	0.00699171	0.0063933	-0.00070904	0.027263
cg17533533	8	38973374	TM2D2;TM2D2;ADAM9;ADAM9;ADAM9;TM2D2;TM2D2;ADAM9	Island	0.0309425	0.031507	0.000100552	0.863863	0.032895	0.032214	-0.000541026	0.420487
cg24361291	14	104523082	C14orf79	Island	0.0179757	0.018345	7.31517e-05	0.863868	0.0180796	0.0177617	-0.000606119	0.130928
cg03787899	7	23252267	GPNMB;GPNMB	N_Shore	0.976244	0.976688	8.2186e-05	0.863869	0.975741	0.975911	0.000149252	0.736753
cg27523417	4	40954040	UCHL1	Island	0.0150109	0.0152322	6.97984e-05	0.863877	0.0157636	0.014872	-0.000804002	0.0453381
cg16555388	13	43257601	ENOX1	N_Shore	0.388779	0.391923	0.000532245	0.863878	0.361124	0.36744	0.0018389	0.574927
cg08367223	19	15869723	CYP4F2	NA	0.964592	0.965178	0.00010549	0.863884	0.963518	0.964428	0.000442962	0.492829
cg00216804	7	156488906	NA	Island	0.0696793	0.0688624	-0.000296901	0.863891	0.0699829	0.0672506	-0.00372873	0.0244163
cg07353338	10	102285124	HIF1AN	NA	0.944839	0.943122	-0.000355159	0.863896	0.941718	0.942324	0.00162329	0.432305
cg26365545	6	33027409	HLA-DMA	NA	0.963066	0.964677	0.000190154	0.863899	0.961286	0.964376	0.00161207	0.113788
cg02443126	12	116042013	NA	NA	0.626693	0.628174	0.000434432	0.863903	0.614959	0.616486	-0.00154983	0.570371
cg08988309	20	36319019	KIAA1755	N_Shelf	0.837046	0.839519	0.000406363	0.863911	0.833937	0.837369	0.0036561	0.1119
cg19511386	12	108921430	ANKRD13A	N_Shore	0.0178688	0.0180238	-5.14802e-05	0.863917	0.0185699	0.0182826	-0.000291689	0.385535
cg15987732	19	17492836	PGLS	Island	0.975755	0.976058	8.44106e-05	0.863917	0.974699	0.97575	0.00120527	0.0137554
cg05651862	10	63089140	NA	N_Shelf	0.961715	0.961668	-0.00013041	0.863919	0.961435	0.961346	-7.43069e-05	0.923347
cg20930040	1	35269835	ZMYM6	Island	0.0138059	0.0140154	-6.76692e-05	0.86392	0.0142319	0.0136958	-0.000732451	0.0630829
cg14445389	17	78478252	TBCD	N_Shore	0.982089	0.982413	6.46171e-05	0.863939	0.981885	0.982114	-1.07966e-05	0.978147
cg21092008	14	60260718	SIX4	S_Shore	0.00800354	0.00811106	3.84655e-05	0.863942	0.00831974	0.00789707	-0.000444816	0.0424827
cg18119407	11	73655739	P4HA3	NA	0.922519	0.924468	0.000208817	0.863959	0.921334	0.922518	0.000128569	0.914131
cg17155859	1	6538097	TAS1R1;TAS1R1;TAS1R1;NOL9;TAS1R1	S_Shore	0.737921	0.742593	0.000539353	0.863965	0.718297	0.726083	0.00334019	0.314161
cg04242898	3	44665342	ZNF35	Island	0.00421041	0.00427787	1.84128e-05	0.86397	0.0044373	0.00410762	-0.000263978	0.0102201
cg23098069	2	241468025	NA	NA	0.976056	0.975506	-0.000123262	0.863981	0.974614	0.975299	0.0006806	0.368395
cg05571472	10	126304748	FAM53B	NA	0.684	0.690431	-0.000921758	0.863985	0.652222	0.662785	0.00291044	0.611814
cg18437144	12	50122186	SLC4A8;SLC4A8	NA	0.955175	0.954685	-0.000194118	0.863987	0.951609	0.952844	0.00119465	0.307601
cg24517875	5	171549179	STK10	S_Shore	0.980621	0.980185	-0.000160535	0.863989	0.980058	0.980602	0.000670258	0.439626
cg20176098	6	33697096	ITPR3	Island	0.0168982	0.0170602	5.90897e-05	0.863997	0.016958	0.0176255	0.000505304	0.209216
cg02965892	8	139670097	COL22A1	NA	0.755328	0.761671	0.000662422	0.864	0.736847	0.742003	-0.000230452	0.954469
cg20161996	7	97671090	LMTK2	N_Shore	0.883857	0.885494	0.000438512	0.864019	0.886995	0.88677	0.000528242	0.8323
cg23395902	11	119103707	PVRL1;PVRL1;PVRL1	Island	0.0079264	0.00800717	-3.45514e-05	0.864026	0.00804244	0.00759215	-0.00052559	0.00734593
cg17041861	3	188903804	RTP2	NA	0.870379	0.871465	0.000385244	0.86403	0.866586	0.871294	0.00410007	0.0784548
cg26450586	17	38916460	DHX8	N_Shore	0.0300575	0.0303483	9.77326e-05	0.864036	0.0311885	0.0296116	-0.000958098	0.101134
cg07536072	13	112687510	MCF2L;MCF2L	S_Shelf	0.336551	0.3442	0.000842806	0.864043	0.354869	0.369564	0.0092426	0.0525753
cg02207944	17	46267025	WFIKKN2	NA	0.93931	0.940052	-0.000173611	0.864043	0.942495	0.939861	-0.0031492	0.00161756
cg16782885	20	61639778	PTK6	S_Shore	0.0619255	0.0617352	0.000232519	0.864055	0.0615627	0.0618799	0.00172439	0.182624
cg03570035	8	726345	NA	S_Shore	0.967997	0.968408	-0.000183521	0.864059	0.968001	0.96886	0.000313571	0.750911
cg14240790	14	26138194	NOVA1;NOVA1;NOVA1	S_Shore	0.123881	0.124548	-0.000669777	0.864059	0.130098	0.128978	-0.00236561	0.564548
cg09279942	12	4889059	KCNA1	Island	0.00455431	0.00451976	-2.09695e-05	0.86406	0.00494964	0.00448316	-0.000388321	0.00263092
cg19605920	17	68700020	COG1	Island	0.0107051	0.0108683	2.93645e-05	0.864063	0.0115075	0.0114713	6.90076e-05	0.691568
cg21603534	5	178526530	ADAMTS2;ADAMTS2	Island	0.649512	0.649997	0.000639689	0.864072	0.653741	0.653916	0.000220851	0.954368
cg25961099	3	150742624	WWTR1;WWTR1;WWTR1	NA	0.956736	0.95695	0.000154837	0.864076	0.95717	0.956749	-0.000149376	0.854791
cg21632079	1	41022658	KCNQ4;KCNQ4	Island	0.0138555	0.0140865	5.10824e-05	0.864079	0.0143686	0.0140629	-0.000337302	0.299141
cg06825448	16	56591654	C16orf57;ZNF319	Island	0.0313353	0.0317176	-0.000132089	0.86408	0.0318986	0.0319775	-0.000594122	0.409722
cg06782350	4	66217740	EPHA5;EPHA5	N_Shore	0.0106982	0.0106322	-5.23987e-05	0.864082	0.0114694	0.0104994	-0.00083035	0.00666259
cg12435415	8	145177307	NA	Island	0.0795462	0.0789663	0.000489538	0.864084	0.122006	0.117148	-0.0024047	0.52417
cg23922753	8	42368889	VDAC3;VDAC3	Island	0.0155988	0.0155883	-3.94523e-05	0.864095	0.0159358	0.0160893	0.000389973	0.120016
cg21507299	10	134762002	GPR123	Island	0.967664	0.968199	8.91218e-05	0.864097	0.966992	0.968282	0.000959892	0.0687425
cg09074223	12	92033268	NA	NA	0.879297	0.879997	0.000389128	0.8641	0.8757	0.8772	0.00182193	0.457073
cg01976002	1	31132826	SDC3	NA	0.946522	0.945281	-0.000196643	0.864102	0.945011	0.945295	0.00112077	0.315707
cg25729432	12	123899311	SCARB1;SCARB1	NA	0.887281	0.889311	-0.000344114	0.864104	0.882654	0.885991	0.000110525	0.956769
cg09538603	8	27936236	C8orf80	NA	0.93233	0.933747	0.000208007	0.864107	0.929291	0.929327	-0.000777424	0.533922
cg23269655	6	107887334	PDSS2;PDSS2	N_Shore	0.00237971	0.00236995	-1.21521e-05	0.864107	0.00253289	0.00235257	-0.000136868	0.0432507
cg13479953	6	31788091	LY6G6E;LY6G6E	NA	0.492906	0.495634	-0.000715354	0.864108	0.448746	0.459839	0.00707103	0.0854255
cg08785166	17	17595954	RAI1	NA	0.197362	0.19463	-0.000430012	0.864111	0.201547	0.200033	3.73867e-05	0.988681
cg01415058	3	52066322	DUSP7	Island	0.00894125	0.00871088	-5.01045e-05	0.86412	0.00986127	0.00878536	-0.000697064	0.14883
cg09245584	2	85409028	TGOLN2	S_Shore	0.0224124	0.0222683	-0.000120874	0.864138	0.0232992	0.0216069	-0.00160889	0.0293793
cg08626667	1	27749855	AHDC1	S_Shelf	0.974289	0.974822	8.95414e-05	0.864138	0.973722	0.973955	7.19159e-05	0.892606
cg04293526	10	60606800	PHYHIPL;PHYHIPL	Island	0.0150826	0.0153438	4.48457e-05	0.864139	0.0158493	0.0155709	-0.000360894	0.120705
cg11805401	7	89621616	STEAP1	Island	0.0166891	0.0169572	5.18207e-05	0.864143	0.0167053	0.0168088	-0.000186679	0.527187
cg24666756	11	10428725	AMPD3	Island	0.0307231	0.0307255	-9.07988e-05	0.864152	0.031162	0.0309762	0.000549048	0.324072
cg08011863	13	30336929	NA	NA	0.819276	0.827363	-0.00072476	0.864166	0.787757	0.798065	0.000568619	0.895811
cg12958046	14	74815223	FOS	Island	0.00858738	0.00871702	-5.34464e-05	0.864167	0.00886039	0.00840264	-0.000555936	0.0722712
cg22964758	4	4456745	D4S234E;D4S234E	NA	0.970749	0.970821	0.000118055	0.86417	0.969785	0.970842	0.00142314	0.0336585
cg05840707	1	215375306	ESRRG	Island	0.0229999	0.0230964	-0.000104296	0.864178	0.0245145	0.0246701	0.000120617	0.844034
cg25122369	3	161842587	NA	NA	0.86203	0.865186	-0.00042828	0.86418	0.850563	0.852888	-0.00136675	0.60649
cg26840590	5	1755577	NA	Island	0.70626	0.708022	-0.000526321	0.864184	0.714267	0.713624	-0.00217069	0.438251
cg23383189	15	82006729	SH3GL3;SH3GL3	NA	0.914803	0.91587	0.000688165	0.864186	0.906735	0.913055	0.00617937	0.152439
cg01965939	6	170250555	NA	NA	0.879539	0.883086	0.000382705	0.864189	0.874495	0.880189	0.00229855	0.349942
cg18821633	2	869510	NA	NA	0.67097	0.675415	-0.000642295	0.864194	0.670241	0.672904	-0.000231103	0.952535
cg07488506	20	16237592	KIF16B	NA	0.894108	0.896814	-0.0003656	0.864197	0.881181	0.878638	-0.00573436	0.0238738
cg04289314	15	88238689	AP3S2;AP3S2	S_Shore	0.0127642	0.0128977	-0.000117082	0.864197	0.0139321	0.012535	-0.00131739	0.0638663
cg10493259	11	35094660	NA	NA	0.74921	0.755302	-0.000599669	0.864198	0.717749	0.72473	3.95153e-05	0.991551
cg10289912	5	475633	AHRR	S_Shore	0.960904	0.959927	-0.000168474	0.864201	0.959263	0.960137	0.0014334	0.111061
cg17124408	3	13011713	IQSEC1	S_Shore	0.0788167	0.0778301	-0.000200054	0.864203	0.0851467	0.0833972	-0.000220433	0.865321
cg20854551	1	243386601	KIF26B	Island	0.0153923	0.015467	6.83504e-05	0.864204	0.0168721	0.015739	-0.000895729	0.0411026
cg19798832	9	138880414	EDF1;EDF1	N_Shore	0.216981	0.217647	0.000677382	0.864207	0.228781	0.221667	-0.00848341	0.037248
cg08691235	1	9054783	SLC2A5	S_Shore	0.963454	0.963841	-0.000109429	0.86421	0.963201	0.962935	-0.000243254	0.709823
cg03517146	3	113060663	PHLDB2;PHLDB2;PHLDB2;PHLDB2	N_Shore	0.0116496	0.0116939	-5.80336e-05	0.864211	0.012486	0.0117073	-0.000688992	0.0379613
cg11702613	5	154218689	CNOT8	S_Shore	0.00425331	0.00420674	-2.40631e-05	0.864212	0.00560571	0.00485553	-0.000534081	0.0535723
cg00423826	2	3263004	TSSC1	N_Shelf	0.951013	0.950977	0.000338825	0.864223	0.951182	0.949581	-0.00167952	0.409478
cg05665069	4	75807429	NA	NA	0.852327	0.860274	0.000596435	0.864226	0.818543	0.826262	-0.000595956	0.872736
cg21512773	8	142333345	NA	Island	0.976706	0.976795	-7.5145e-05	0.864227	0.976794	0.976751	-0.000277449	0.545506
cg00931874	3	182912154	SOX2OT;SOX2	N_Shore	0.00600715	0.00585343	-3.03547e-05	0.864231	0.00690314	0.00618165	-0.000488342	0.0216492
cg02360367	6	79955496	NA	NA	0.652046	0.658002	-0.00101022	0.864235	0.613411	0.618822	-0.00329494	0.597586
cg25486618	17	45494722	ITGA3;ITGA3	NA	0.768239	0.773956	-0.000670048	0.864236	0.742814	0.748933	-0.000890848	0.824081
cg00020446	16	1011101	NA	Island	0.940283	0.941303	0.000182678	0.864239	0.935792	0.937898	0.00151333	0.154967
cg00065408	5	2119690	NA	NA	0.454654	0.459033	0.000849575	0.864239	0.46904	0.471275	-0.00118526	0.82187
cg27156259	11	62539962	SLC22A8	NA	0.871967	0.87216	-0.000212805	0.864245	0.874967	0.873665	-0.00145273	0.255546
cg10281509	6	31968171	EHMT2;EHMT2	S_Shelf	0.973797	0.973817	-9.61394e-05	0.864246	0.973539	0.97356	-0.000325579	0.521323
cg25258258	1	47552197	STIL;STIL	N_Shore	0.00763623	0.00776881	4.46752e-05	0.864248	0.00819511	0.00729738	-0.000870703	0.000274555
cg07804470	16	11852567	RSL1D1	Island	0.0406025	0.0406369	-0.000117951	0.864248	0.0459381	0.0442724	-0.000741772	0.434984
cg02777535	2	3268633	TSSC1	Island	0.983502	0.984098	5.33468e-05	0.864252	0.982881	0.982731	-0.000114911	0.73846
cg24093176	1	29311957	EPB41;EPB41;EPB41;EPB41;EPB41	NA	0.970341	0.971642	-0.000491456	0.864257	0.969061	0.971189	0.00046816	0.874449
cg18647570	6	2969177	NA	NA	0.0314647	0.0318903	0.000101053	0.864257	0.0326474	0.032283	0.000694327	0.25159
cg23385200	14	72819938	NUMB;NUMB;NUMB;NUMB	NA	0.972578	0.972679	-9.36115e-05	0.864258	0.971734	0.971837	-0.000199489	0.705494
cg15850846	10	70846507	TACR2;TACR2	NA	0.783962	0.790049	0.000592671	0.864259	0.762191	0.76916	0.000416589	0.90861
cg24145118	5	76419030	LOC728723;ZBED3	S_Shore	0.00729571	0.00732288	-3.9274e-05	0.864261	0.0091169	0.00821726	-0.000675044	0.0291819
cg06568724	10	62883397	TMEM26	S_Shore	0.138534	0.136523	0.000623564	0.864262	0.167399	0.160836	-0.00234718	0.569396
cg10348543	22	19649303	AIFM3;AIFM3	Island	0.0181985	0.0181907	5.83442e-05	0.864262	0.0187457	0.0182372	-0.000584915	0.125205
cg24721056	7	97659482	LMTK2	N_Shore	0.977182	0.977357	7.31305e-05	0.864264	0.976454	0.976871	0.000424078	0.351814
cg19149222	18	75286778	NFATC1;NFATC1;NFATC1;NFATC1;NFATC1	N_Shore	0.963909	0.963709	-0.000149663	0.864273	0.96325	0.964016	0.000715954	0.352397
cg07657658	5	76961202	OTP	Island	0.0240166	0.0234227	-0.000109394	0.864274	0.0271696	0.0254847	-0.00122379	0.073947
cg19747911	1	11482961	PTCHD2	N_Shore	0.850346	0.852857	-0.000403785	0.864278	0.842424	0.841911	-0.00326985	0.190198
cg07094785	11	116568302	SIDT2	NA	0.97902	0.979326	-5.48739e-05	0.864279	0.978931	0.97899	-0.000167481	0.633368
cg17001153	10	76838437	C10orf41;C10orf41	Island	0.0133431	0.0139063	-7.06328e-05	0.864282	0.0143442	0.0135295	-0.000996196	0.0166514
cg01793387	6	41714748	MDFI	N_Shore	0.118508	0.117312	0.00058941	0.864287	0.15225	0.144892	-0.00195717	0.596257
cg15564098	18	59055217	BCL2	NA	0.399368	0.394342	0.00097669	0.864299	0.425961	0.420029	0.00195185	0.72763
cg04476531	16	69316596	VAC14	NA	0.968228	0.969169	0.000107151	0.864301	0.967261	0.968369	0.0010547	0.131412
cg16800623	11	66372803	PC;PC;PC	NA	0.960817	0.961275	0.000150235	0.864302	0.959414	0.960792	0.00170594	0.115431
cg14982276	5	109052887	MAN2A1	Island	0.00853872	0.00867162	3.07101e-05	0.864304	0.00893836	0.00875995	-9.6407e-05	0.602863
cg04440125	19	14801319	OR7A5	NA	0.931476	0.931901	-0.000194959	0.864305	0.930363	0.930243	-0.000892638	0.412289
cg15293223	3	140636243	NA	NA	0.793602	0.803704	0.00109391	0.864307	0.767772	0.779804	0.00262054	0.674293
cg09281539	9	136433130	RXRA	NA	0.895134	0.897105	0.000296922	0.864307	0.893498	0.894218	-0.000465058	0.79488
cg21540962	3	37782443	ITGA9	NA	0.965174	0.965308	-0.000146341	0.864314	0.962592	0.963415	0.000767497	0.434544
cg17939935	11	75624610	NA	Island	0.00792877	0.00813888	3.84636e-05	0.86432	0.00941598	0.0091543	-0.000159056	0.567564
cg25914663	17	77885064	SECTM1;SECTM1	Island	0.00805025	0.00820126	-2.95318e-05	0.864321	0.00840722	0.00803301	-0.000446816	0.0065157
cg00785598	20	44612637	C20orf123	NA	0.238272	0.234269	0.0010026	0.864325	0.266887	0.257152	-0.00249699	0.679565
cg18860847	2	128794031	HS6ST1	Island	0.699105	0.70218	-0.000856418	0.864325	0.675216	0.678997	-0.000286147	0.955819
cg13920934	10	75215914	KIAA0913	Island	0.0138223	0.0137781	5.49103e-05	0.864327	0.0142662	0.0136187	-0.000467692	0.153553
cg12416561	9	127060898	NA	N_Shelf	0.795947	0.798221	0.000514539	0.864327	0.781724	0.786915	0.00289057	0.437683
cg24372550	8	74182308	NA	NA	0.18698	0.181435	0.000983447	0.86433	0.222276	0.210841	-0.00216141	0.71274
cg21304454	15	95123873	NA	NA	0.943855	0.944288	0.000178988	0.864335	0.941908	0.944301	0.00193086	0.0610479
cg00736104	2	218172411	DIRC3	NA	0.963069	0.963111	-0.000132478	0.864338	0.961568	0.960995	-0.000662692	0.383113
cg18914751	22	29207800	SDC4P	NA	0.926141	0.92676	-0.00025685	0.864348	0.924791	0.925891	0.000279541	0.848842
cg01789926	19	54656857	ALDH16A1;ALDH16A1	Island	0.976033	0.976184	7.22627e-05	0.864354	0.975979	0.97664	0.000648198	0.147731
cg22390041	10	426626	DIP2C	NA	0.963337	0.965693	0.000264934	0.864356	0.961817	0.964527	0.000742096	0.555935
cg05768669	16	70017838	NA	Island	0.0319298	0.0316886	0.000101938	0.864358	0.0377067	0.0374013	0.000151506	0.828169
cg15692279	19	53676130	CYTH2;CYTH2	S_Shore	0.0306555	0.0316809	0.000104091	0.864365	0.0320088	0.0311073	-0.00146661	0.0150519
cg04334947	19	13088289	TRMT1;TRMT1;TRMT1;TRMT1;TRMT1	Island	0.0216045	0.0220754	6.45588e-05	0.864372	0.0222136	0.0218072	-0.000463296	0.231922
cg08111863	11	958936	AP2A2	NA	0.966842	0.967523	0.000124388	0.864374	0.967347	0.966315	-0.00127846	0.0971838
cg05392265	3	73735299	PDZRN3	NA	0.961869	0.961742	-0.000145916	0.864389	0.960248	0.960753	0.000470239	0.586662
cg08061524	1	212849178	CENPF	Island	0.982182	0.98215	-7.25526e-05	0.864397	0.981245	0.981658	0.000373547	0.401588
cg04601775	5	176445502	FGFR4;FGFR4	N_Shore	0.923614	0.925782	-0.00029639	0.864398	0.919909	0.919679	-0.00277126	0.113322
cg03575228	6	15631022	DTNBP1;DTNBP1	NA	0.945517	0.945771	-0.000168688	0.864413	0.947747	0.947167	-0.000615806	0.53078
cg26334299	19	58826952	DPRX	NA	0.964487	0.963215	-0.00029715	0.864415	0.961175	0.96217	0.00158663	0.379599
cg27391191	11	2439311	KCNQ1;KCNQ1;KCNQ1	NA	0.98145	0.981478	6.59371e-05	0.864415	0.98077	0.980947	7.73461e-05	0.839539
cg08693490	7	99524266	COPS6	N_Shore	0.00692878	0.00701426	2.95871e-05	0.864418	0.00775499	0.00746499	-0.000173378	0.380135
cg05429698	1	70593228	HHLA3;ANKRD13C;HHLA3;HHLA3;HHLA3	Island	0.00617645	0.0063143	-3.13351e-05	0.864422	0.00652362	0.00623002	-0.000308799	0.0995642
cg15193215	19	53586842	KDELR1	N_Shore	0.0262707	0.0260493	-0.000119467	0.864429	0.024849	0.024462	-0.00019395	0.77434
cg18387985	12	108690877	MGC14436;MGC14436;C12orf34	NA	0.922133	0.921366	-0.000194255	0.86443	0.92127	0.921068	-0.000345434	0.769282
cg17495555	18	6918912	NA	N_Shore	0.980753	0.981025	6.32149e-05	0.864436	0.980762	0.980826	-8.28194e-05	0.818655
cg08608193	7	6166665	USP42	S_Shore	0.71693	0.723213	0.00087264	0.864437	0.690095	0.698207	0.00179538	0.722655
cg21245684	3	173341166	FNDC3B;FNDC3B	NA	0.0370267	0.0356543	0.000411672	0.864445	0.044783	0.0415038	-0.00184448	0.510308
cg09603795	19	45807599	LTBP4;LTBP4;LTBP4	Island	0.0176316	0.01783	5.34011e-05	0.864446	0.0184138	0.0180106	-0.0003749	0.221087
cg09325158	16	29824806	ASPHD1	NA	0.887126	0.888084	-0.000242323	0.864448	0.884487	0.884121	-0.00203545	0.141674
cg26706317	16	65621090	CBFB;CBFB	Island	0.0105746	0.010726	-3.06249e-05	0.864451	0.0108269	0.0107834	-0.000191507	0.272023
cg10146710	4	677023	NA	S_Shelf	0.925303	0.92623	-0.000419435	0.864452	0.928583	0.930832	0.000674053	0.770018
cg04309194	16	4672263	MGRN1;MGRN1;MGRN1;MGRN1	Island	0.811956	0.814973	-0.000461885	0.86446	0.801154	0.806376	0.000544748	0.842251
cg08328134	13	109437051	NA	NA	0.898427	0.890452	-0.00158328	0.864463	0.895114	0.890402	-0.00153524	0.865796
cg06160880	6	32920615	PSMB8;PSMB8;PSMB8	S_Shore	0.10188	0.0985867	-0.000280008	0.864463	0.102744	0.0989888	-0.00237401	0.141064
cg16242604	5	94916924	ARSK;TTC37	Island	0.0176036	0.0179553	9.53109e-05	0.864464	0.0200056	0.0180355	-0.0020056	0.00126803
cg04401067	10	14920279	HSPA14;CDNF;HSPA14	Island	0.00948228	0.00967007	-3.31375e-05	0.86447	0.0098393	0.00973185	-0.000212468	0.254834
cg26107100	1	38322017	NA	NA	0.946282	0.947859	-0.000179612	0.864474	0.945533	0.944629	-0.00214621	0.0616421
cg13551450	4	99753199	TSPAN5	NA	0.556973	0.556532	0.000932242	0.864474	0.599143	0.594074	-0.00269181	0.620536
cg17492940	6	29656670	SNORD32B	NA	0.916358	0.917825	0.000403797	0.864475	0.911542	0.91598	0.00383756	0.109567
cg05007549	18	51322929	TCF4;TCF4	NA	0.983565	0.98332	-7.05914e-05	0.864482	0.982892	0.983125	0.0002181	0.610194
cg06185924	6	29756140	NA	NA	0.930772	0.931329	-0.000738858	0.864482	0.926585	0.928826	0.00111461	0.808482
cg17861618	2	121841749	CLASP1;CLASP1;CLASP1	NA	0.968613	0.967762	-0.000143661	0.864484	0.966854	0.967729	0.00142869	0.08563
cg00532824	3	129634958	NA	S_Shore	0.802869	0.806139	-0.000425258	0.864485	0.787421	0.795486	0.00383801	0.154358
cg24911268	15	57067286	RNF111;RNF111	Island	0.0142447	0.0142079	-5.18436e-05	0.864485	0.014708	0.0140113	-0.000404963	0.180477
cg07574267	4	14612374	NA	Island	0.00943295	0.00959977	3.63724e-05	0.864486	0.00949933	0.00944621	-1.02895e-05	0.962954
cg27641051	8	22158542	POLR3D;MIR320A	Island	0.0206661	0.0208554	0.000152999	0.864493	0.0216656	0.0202674	-0.00152827	0.0668308
cg06176929	11	8660548	RPL27A	Island	0.00840778	0.00825294	-4.21965e-05	0.864494	0.00917943	0.00829303	-0.000753469	0.00170449
cg10152585	14	76110963	NA	NA	0.819288	0.824471	0.00054527	0.864496	0.800144	0.806447	0.00158426	0.638336
cg24504014	19	4255446	FSD1	N_Shore	0.016334	0.0164756	9.62331e-05	0.864501	0.016675	0.0157131	-0.00106459	0.0466771
cg19167683	6	166779796	RPS6KA2;RPS6KA2	NA	0.917563	0.917022	0.000343014	0.864502	0.914949	0.916549	0.00269907	0.177212
cg23959519	8	50985677	SNTG1	S_Shore	0.0196537	0.0198987	7.40118e-05	0.864502	0.0219252	0.0210119	-0.000739456	0.131919
cg02744937	12	52671011	MIR196A2	N_Shelf	0.0505929	0.050534	0.000224117	0.864505	0.0517495	0.0503946	-0.00100369	0.443755
cg00179906	17	44795202	ZNF652;ZNF652	S_Shore	0.0210012	0.0205017	-0.000432204	0.864507	0.0212856	0.0200936	-0.000834087	0.727408
cg05793375	7	54580203	VSTM2A	N_Shore	0.0198004	0.0195703	-6.89365e-05	0.86451	0.0215394	0.0210963	0.000122458	0.757475
cg17339414	4	55687215	KDR	S_Shore	0.0135399	0.013409	-6.78685e-05	0.864513	0.0150725	0.0147094	-0.000243987	0.606557
cg26560222	15	81666653	HDGFRP3	Island	0.0588686	0.059442	0.000134147	0.864523	0.0585179	0.0598159	0.000992838	0.196646
cg00248776	8	140954636	TRAPPC9;TRAPPC9	NA	0.980681	0.980992	-6.16599e-05	0.864533	0.980667	0.980978	0.000107754	0.760253
cg09033472	3	188006890	RFC4;RFC4;RFC4	Island	0.00725423	0.00717646	-3.31187e-05	0.864534	0.00762818	0.00725321	-0.00024615	0.196211
cg11662712	17	37811587	PTRF	Island	0.581783	0.581153	0.00104773	0.864539	0.621723	0.605561	-0.0121291	0.0358693
cg04083953	12	109263048	ATP2A2;ATP2A2;ATP2A2	NA	0.853703	0.861536	0.000584677	0.86454	0.832747	0.846381	0.00653875	0.0872912
cg12646642	12	67425970	SLC35E3	N_Shore	0.0129477	0.0130248	4.85634e-05	0.864541	0.0131776	0.0127116	-0.000289692	0.311493
cg08783219	15	72775498	EDC3;EDC3;EDC3	Island	0.0207351	0.020648	-6.21006e-05	0.864543	0.0217559	0.0211289	-0.000406636	0.34518
cg14904464	1	234753676	LGALS8;LGALS8;LGALS8;LGALS8	N_Shore	0.0191393	0.0193234	-5.41508e-05	0.864573	0.0196289	0.019124	-0.000395504	0.210188
cg22719586	14	68515934	ACTN1;ACTN1;ACTN1	Island	0.0224565	0.0212667	-0.000131949	0.864574	0.0240698	0.0211811	-0.0019394	0.0209252
cg25408329	3	5112773	NA	Island	0.0203305	0.0197984	-0.000117167	0.864574	0.0242068	0.023513	-0.000384019	0.630652
cg06832986	10	4025550	NA	NA	0.980768	0.98084	-6.33861e-05	0.864577	0.979867	0.980567	0.000549404	0.171656
cg07480090	13	111039078	NA	S_Shelf	0.934219	0.935615	0.000410468	0.864582	0.929917	0.933966	0.00355528	0.17014
cg00710229	10	129034296	DOCK1	NA	0.956498	0.957603	0.000123201	0.864593	0.957739	0.958466	-9.60417e-05	0.890339
cg06411506	9	117727515	C9orf27	NA	0.671375	0.677472	0.00056109	0.864598	0.649434	0.657818	0.00191066	0.55472
cg22157199	3	39426851	RPSA;RPSA;SNORA62	S_Shelf	0.88678	0.889708	0.00038883	0.864603	0.877528	0.879692	-0.000349371	0.882865
cg20531781	6	106548822	NA	Island	0.0896762	0.0886731	-0.000251089	0.864607	0.0912902	0.0909239	-0.000416265	0.772697
cg01586524	19	13210725	CACNA1A;CACNA1A	S_Shelf	0.808195	0.81077	-0.000448098	0.864609	0.79296	0.798597	0.00244313	0.354507
cg06539924	10	4795479	NA	NA	0.959689	0.958196	-0.000248565	0.864615	0.956885	0.958141	0.00240437	0.0829293
cg02425108	1	19487438	AKR7A3	N_Shore	0.632474	0.640466	0.000739096	0.864616	0.606146	0.620287	0.00615712	0.176084
cg01253386	11	133295954	IGSF9B	Island	0.971669	0.971982	-8.86742e-05	0.864618	0.971461	0.971569	-0.000277558	0.596138
cg09604440	7	127563546	NA	Island	0.0128665	0.0135434	0.000217766	0.864619	0.0141846	0.0147351	0.000582767	0.593915
cg04021562	1	3817288	LOC100133612	S_Shelf	0.190096	0.191662	-0.000480416	0.86462	0.18089	0.184561	0.0018331	0.511595
ch.1.1391820F	7	5431991	NA	Island	0.0205182	0.0200066	0.000106428	0.864627	0.0223112	0.0204104	-0.00149749	0.0307345
cg16248400	16	80084928	CMIP	NA	0.433131	0.437479	-0.00065599	0.864633	0.421158	0.421754	-0.00442905	0.249848
cg18111446	19	60679178	ZNF628	N_Shore	0.664994	0.665926	0.00052167	0.864635	0.672492	0.670216	-0.00259858	0.440748
cg07971129	3	127381370	ALDH1L1	Island	0.0893805	0.0907308	0.000249332	0.864635	0.0932602	0.0945258	0.00382178	0.0117019
cg13873263	18	59788674	SERPINB8;SERPINB8;SERPINB8	Island	0.0160014	0.0160423	-6.38448e-05	0.864635	0.0170678	0.0165633	-0.000317224	0.412161
cg10514714	7	151054605	PRKAG2;PRKAG2	S_Shore	0.953962	0.955734	0.000603697	0.864647	0.950342	0.955208	0.00332167	0.350553
cg19990651	8	49628763	NA	N_Shelf	0.935848	0.936223	-0.000372083	0.86465	0.936152	0.936675	-0.000196742	0.929348
cg08742313	2	234209010	UGT1A10;UGT1A8	NA	0.95864	0.957788	-0.000481462	0.864657	0.957774	0.958185	0.000824587	0.802517
cg04089434	12	121173904	MLXIP	NA	0.0154361	0.0158365	-7.48934e-05	0.86466	0.0157683	0.0155201	-0.000576569	0.166557
cg15077558	9	139201793	ANAPC2;SSNA1	N_Shore	0.980723	0.980875	-6.75234e-05	0.864662	0.979371	0.979936	0.000290788	0.482857
cg08067969	4	7180341	NA	NA	0.890792	0.889472	-0.000215448	0.864666	0.890004	0.887877	-0.00140947	0.27832
cg20264106	3	170973978	MYNN	S_Shore	0.0130645	0.0131332	-6.11146e-05	0.864668	0.0143924	0.0139252	-0.000487788	0.234295
cg04410181	4	35839073	ARAP2	NA	0.980329	0.980408	-6.92629e-05	0.864669	0.979939	0.980024	-0.000127943	0.746097
cg12082793	11	2118470	IGF2AS;INS-IGF2;IGF2;IGF2;IGF2AS	Island	0.013909	0.0138147	-8.13177e-05	0.86467	0.0143628	0.0134555	-0.000613124	0.103458
cg20769774	14	67232330	RDH11	NA	0.0123005	0.0124331	-4.45023e-05	0.864673	0.0123905	0.0125023	0.000143349	0.584543
cg23296997	9	96740255	C9orf3	NA	0.895268	0.897513	-0.000398089	0.864673	0.891039	0.894305	0.0013783	0.57293
cg05359249	1	174711201	PAPPA2;PAPPA2	NA	0.0116179	0.0119186	-6.42282e-05	0.864673	0.0127375	0.012172	-0.000605943	0.0964012
cg09274988	9	139066022	ENTPD2;ENTPD2	N_Shore	0.895893	0.898595	0.000293138	0.864674	0.890099	0.891833	-0.000934909	0.597071
cg13168411	17	7687208	KDM6B	Island	0.0075721	0.00765373	3.44977e-05	0.864674	0.00829014	0.00824253	-3.70425e-05	0.877973
cg05536998	1	233220910	NA	NA	0.937284	0.938004	-0.000227715	0.864674	0.929236	0.927369	-0.00276951	0.0993129
cg22545294	5	138120068	CTNNA1	S_Shelf	0.976311	0.976636	8.19188e-05	0.864678	0.975632	0.97611	0.000213504	0.653484
cg08621441	8	1344900	NA	S_Shelf	0.866335	0.86803	0.000495771	0.864679	0.85546	0.858394	0.00224259	0.462016
cg02131465	5	63837862	RGS7BP	Island	0.0186056	0.0186027	-0.00018631	0.864691	0.0250492	0.0214721	-0.0035805	0.00688852
cg26235369	11	63195292	ATL3	Island	0.0166663	0.0168136	5.87048e-05	0.864692	0.0176292	0.0168344	-0.000965484	0.00765396
cg11466485	12	112083741	DDX54;DDX54	NA	0.892194	0.895205	0.000314426	0.864695	0.893228	0.896886	0.00111274	0.532944
cg01722450	18	12874064	PTPN2;PTPN2;PTPN2	Island	0.00979524	0.00991047	-0.000133291	0.864698	0.00944527	0.00917037	-0.000422965	0.368668
cg04208329	19	47894152	NA	Island	0.422268	0.423775	0.00142049	0.864702	0.41514	0.427456	0.012548	0.124866
cg21842689	3	120780912	ADPRH	N_Shore	0.0539363	0.0530482	-0.000234246	0.864708	0.0505461	0.0520533	0.00263921	0.0550219
cg15032755	1	177811917	NPHS2	Island	0.066973	0.0672699	-0.000258092	0.864708	0.0694188	0.0689637	-0.000701092	0.650373
cg24594956	20	36867823	PPP1R16B;PPP1R16B	Island	0.00871844	0.00836188	-4.82512e-05	0.864709	0.00958492	0.00849095	-0.000808902	0.0591198
cg25203627	1	109810432	SYPL2	N_Shore	0.0268899	0.0264153	-0.000117751	0.864719	0.0264806	0.0272966	0.000899839	0.198393
cg11723772	19	62523646	ZNF543	Island	0.00815111	0.00750741	-0.000185044	0.864737	0.00845157	0.00763545	-0.000294894	0.79209
cg17681527	13	113931048	NA	Island	0.970687	0.971157	7.7545e-05	0.864745	0.971099	0.971173	8.8076e-05	0.857327
cg06177106	12	47008778	H1FNT	N_Shore	0.983522	0.983661	5.71457e-05	0.864751	0.983172	0.983473	0.0002649	0.437969
cg26140475	11	115611141	NA	NA	0.463113	0.465699	0.000714801	0.864757	0.478113	0.478413	-0.00178278	0.66316
cg20716202	4	520543	PIGG;PIGG	Island	0.974059	0.974596	0.000120626	0.86476	0.972058	0.974016	0.00161807	0.0239913
cg01716680	8	29228526	NA	NA	0.0375366	0.0381228	-0.000265401	0.864764	0.0378911	0.0373745	-0.00107065	0.494516
cg08174715	14	100429768	MEG8	NA	0.977453	0.977911	7.20349e-05	0.864765	0.977142	0.977197	-0.000187924	0.665208
cg23564535	21	17806740	CXADR	Island	0.0829773	0.0809682	-0.00036032	0.864768	0.0864111	0.0808231	-0.00364557	0.0789753
cg12930304	17	24517924	MYO18A;MYO18A	Island	0.97863	0.979203	5.63257e-05	0.86477	0.978947	0.979307	0.00011352	0.71002
cg27451531	2	232982967	ALPPL2	S_Shore	0.815769	0.822171	0.00060605	0.864772	0.792258	0.797196	-0.00234032	0.538922
cg08281415	7	39957254	CDK13;CDK13	Island	0.0156747	0.0157605	-5.96263e-05	0.864772	0.0167948	0.0158609	-0.00118461	0.00139039
cg26385097	6	31653231	TNF	N_Shelf	0.94152	0.940762	-0.000249917	0.864773	0.935807	0.939498	0.0043546	0.00272166
cg04361852	1	29347451	SFRS4	NA	0.973282	0.973438	-0.000119519	0.864778	0.972194	0.972809	0.000412757	0.539047
cg22788080	9	135189235	SURF6	Island	0.919056	0.922099	0.000317145	0.864786	0.915145	0.921227	0.00375687	0.0513417
cg16120501	5	673259	CEP72	N_Shelf	0.985409	0.985451	3.79966e-05	0.864786	0.985361	0.985506	0.000115722	0.604061
cg02254181	7	44225324	CAMK2B;CAMK2B;CAMK2B;CAMK2B;CAMK2B;CAMK2B;CAMK2B;CAMK2B	N_Shore	0.865971	0.867583	-0.000291155	0.864791	0.864242	0.866363	0.000753802	0.659304
cg18535283	5	124256891	NA	NA	0.966548	0.9651	-0.000681288	0.864791	NA	NA	NA	NA
cg08459564	9	131299917	NA	S_Shore	0.961184	0.962273	0.000146879	0.864792	0.961929	0.961756	-0.000967432	0.247959
cg17380091	13	43257996	ENOX1	Island	0.00649126	0.00670476	-5.0531e-05	0.864795	0.00698804	0.00638872	-0.000831467	0.00563845
cg02310286	20	61278571	NA	Island	0.0563162	0.0566751	0.000214784	0.864796	0.0649593	0.0624897	-0.00283673	0.045243
cg00384205	2	119737301	STEAP3;STEAP3;STEAP3	Island	0.936991	0.937807	-0.000175273	0.864805	0.936503	0.938384	0.00192559	0.0567823
cg05911220	2	236067283	AGAP1;AGAP1	Island	0.0341669	0.0341278	-0.000159114	0.864805	0.0362803	0.0345308	-0.00209412	0.0309167
cg05120309	16	19442814	CP110;CP110	Island	0.0285872	0.0289255	-0.0001211	0.864807	0.0291238	0.0288628	-0.000461833	0.518356
cg03969025	13	30337278	NA	NA	0.760232	0.768799	0.000653751	0.864812	0.733646	0.741944	0.000484122	0.903215
cg09851989	6	45716775	NA	NA	0.964168	0.964094	-0.000100799	0.864819	0.962684	0.962941	0.000399095	0.531443
cg14966496	1	35032333	GJA4	S_Shore	0.758556	0.767073	0.000594997	0.864819	0.736057	0.742424	-0.00242576	0.50418
cg15983528	1	181487981	NMNAT2;NMNAT2	NA	0.953023	0.953865	0.000135187	0.86482	0.951854	0.952866	0.00057352	0.46493
cg07018667	18	75936960	NA	Island	0.945021	0.944192	-0.000179253	0.864837	0.945323	0.945909	0.00156445	0.11227
cg00000363	6	166830999	RPS6KA2;RPS6KA2	NA	0.981305	0.981213	7.8317e-05	0.864837	0.980278	0.981076	0.000866585	0.065923
cg08762432	2	45013597	NA	Island	0.0291979	0.028678	-0.000109004	0.864849	0.033316	0.0321465	-0.000366614	0.638321
cg12778938	7	99465921	ZKSCAN1	NA	0.967532	0.968062	-9.59756e-05	0.864853	0.967135	0.967665	5.38947e-05	0.927104
cg19471591	14	49303412	KLHDC2	N_Shore	0.897838	0.904077	0.000426916	0.864853	0.880717	0.886334	-0.000312782	0.903672
cg25763641	10	82194240	NA	NA	0.629539	0.630788	-0.0010815	0.864855	0.592877	0.593062	-0.00234436	0.7368
cg04713531	11	111352957	DIXDC1;DIXDC1	N_Shore	0.722251	0.730379	0.000713861	0.864866	0.68998	0.704055	0.00618623	0.165356
cg02747298	12	45054014	SLC38A2	S_Shore	0.140729	0.137442	0.0003913	0.86487	0.150468	0.138886	-0.00857659	0.000265548
cg20074307	16	83663991	KIAA0513	NA	0.828722	0.835688	0.000625817	0.864872	0.801785	0.808384	-0.00123593	0.75101
cg14419141	11	70076510	SHANK2;SHANK2	NA	0.909582	0.909763	-0.000721144	0.864872	0.906372	0.906934	-0.00048074	0.906837
cg22037077	19	41605291	NA	S_Shore	0.966343	0.966817	9.56404e-05	0.864883	0.96587	0.966568	0.00050829	0.349617
cg15594471	9	129026018	NA	N_Shore	0.75751	0.760058	0.000642675	0.864888	0.756935	0.758504	-0.000959346	0.79845
cg07327335	17	22700567	NA	Island	0.00612125	0.00599126	4.61705e-05	0.86489	0.00685866	0.0066879	0.000114565	0.808635
cg11161597	5	60464058	NDUFAF2	NA	0.978282	0.978334	-7.18379e-05	0.864892	0.977841	0.978338	0.00029857	0.480209
cg18075073	17	72749145	NA	NA	0.927516	0.931588	0.0003147	0.864893	0.924841	0.930821	0.00328711	0.0827294
cg27027151	22	44810872	NA	Island	0.0276657	0.0279722	7.9927e-05	0.864894	0.0282988	0.0281943	-0.00014826	0.776645
cg07154944	7	44119073	AEBP1	N_Shore	0.712366	0.718777	0.00214269	0.864898	0.696357	0.701056	-0.00255434	0.83381
cg18671950	17	8525261	NA	NA	0.968437	0.968392	-0.00012772	0.864903	0.967651	0.967868	-5.28616e-05	0.938995
cg08697503	17	35097697	PGAP3;ERBB2	Island	0.0154263	0.0154328	-5.35855e-05	0.864905	0.0156896	0.0155016	0.000172332	0.60718
cg24129589	13	109925602	COL4A2	NA	0.97887	0.97877	-8.31472e-05	0.864906	0.977792	0.978325	0.000538571	0.277561
cg27429832	15	72102592	PML;PML;PML;PML;PML;PML;PML;PML;PML	Island	0.985758	0.98605	5.23223e-05	0.864906	0.985687	0.985989	7.64016e-05	0.818276
cg05837769	5	111524079	SNORA13;NCRNA00219	N_Shore	0.922427	0.9251	-0.000258191	0.864906	0.911599	0.915221	0.000778831	0.654008
cg16837557	7	96492121	DLX5	Island	0.0374478	0.0368995	0.000179044	0.864911	0.0355546	0.0342232	-0.00113609	0.239572
cg00322509	3	49133466	USP19	Island	0.015699	0.0157326	-7.73325e-05	0.864911	0.0206538	0.0192819	-0.000866154	0.149675
cg03074692	1	150045281	LINGO4;RORC;RORC	NA	0.796018	0.798332	-0.000532239	0.864912	0.774419	0.783541	0.00337138	0.275393
cg10282857	16	6564243	A2BP1;A2BP1	NA	0.954504	0.956209	0.000408932	0.864917	0.953361	0.956196	0.00166613	0.497602
cg19221545	2	10505519	ODC1;SNORA80B	Island	0.0031755	0.00308859	3.58088e-05	0.864934	0.00375904	0.00330243	-0.000302411	0.312034
cg17371580	7	909400	ADAP1	Island	0.919015	0.919783	-0.000199948	0.86494	0.917214	0.917719	-0.00022377	0.847268
cg12531542	20	61356707	FLJ16779;NKAIN4	Island	0.0856385	0.0842879	0.00037575	0.86495	0.103989	0.0997678	-0.00138572	0.602855
cg13861527	2	73255936	NA	N_Shore	0.421379	0.419772	0.00068778	0.864958	0.436438	0.432563	0.000604279	0.882888
cg13657083	15	27190685	APBA2;APBA2	N_Shelf	0.935102	0.935544	0.000167806	0.864961	0.932282	0.933463	0.000623412	0.539417
cg25590826	7	98092423	NPTX2	NA	0.929348	0.929635	0.000159648	0.864967	0.928937	0.92799	-0.0012728	0.188738
cg26030063	16	3036485	MMP25	Island	0.0097927	0.00994653	3.70085e-05	0.864971	0.0102364	0.00984984	-0.000396659	0.0735349
cg17393041	3	57960493	NA	NA	0.976858	0.976846	9.95607e-05	0.864976	0.976261	0.97678	0.000678095	0.237723
cg01276891	19	42099056	ZNF568;ZNF829	Island	0.0106393	0.0109571	5.21461e-05	0.864979	0.0109402	0.0109945	-3.95557e-05	0.896692
cg08681497	8	41601498	AGPAT6	NA	0.963977	0.963756	0.000159346	0.864981	0.963071	0.963262	0.000314411	0.742756
cg20965779	6	31479050	MICA	Island	0.00441877	0.00436081	4.47586e-05	0.864985	0.00483681	0.0046444	-5.07644e-05	0.92496
cg03833511	6	43008101	CNPY3	S_Shelf	0.671255	0.667318	0.000957908	0.864993	0.686731	0.686202	0.00256007	0.631783
cg03270036	13	57197016	PCDH17	NA	0.789935	0.793262	-0.000399795	0.864995	0.789036	0.78983	-0.00167956	0.486036
cg19777853	4	114513187	ANK2;ANK2;ANK2	NA	0.961195	0.962316	0.000214966	0.864998	0.959667	0.961925	0.00119971	0.286408
cg17549513	12	1476211	NA	NA	0.739378	0.745689	-0.00069441	0.865005	0.707347	0.713518	-0.0021467	0.604784
cg15423315	3	180855148	USP13	S_Shore	0.936455	0.938435	0.000206147	0.865006	0.936801	0.936975	-0.000709366	0.553284
cg22740141	12	102848420	LOC253724;HSP90B1;HSP90B1	Island	0.0186434	0.0185315	-7.68169e-05	0.865012	0.0207401	0.0194723	-0.000824382	0.121573
cg00295094	11	8911469	C11orf16	NA	0.959603	0.959712	-0.000121667	0.865014	0.959436	0.959213	0.00012126	0.865378
cg20165884	1	3137865	PRDM16;PRDM16	Island	0.865064	0.866341	-0.000375253	0.865023	0.854636	0.855725	-0.000419542	0.863543
cg15559700	17	78135204	FOXK2	Island	0.967614	0.967464	-0.000133516	0.865028	0.967971	0.96865	0.000592952	0.437039
cg27402499	17	4554466	PELP1	Island	0.0200772	0.0196321	-0.000103174	0.865029	0.0208231	0.0200723	-0.000990123	0.12021
cg24549507	11	126249679	KIRREL3;KIRREL3	NA	0.931086	0.931959	-0.000183125	0.865029	0.929997	0.930493	-0.000429616	0.69625
cg11264947	19	14543900	NDUFB7	Island	0.215843	0.218799	0.000378524	0.865031	0.21814	0.219105	0.00235452	0.295556
cg15658543	6	144521042	STX11	NA	0.90596	0.908559	-0.000581921	0.865031	0.888772	0.8895	-0.00401266	0.362626
cg23699775	1	41260888	SLFNL1;SLFNL1	NA	0.88151	0.881355	0.000181629	0.865042	0.87959	0.880325	0.00033037	0.748798
cg11697660	12	75477949	OSBPL8;OSBPL8	Island	0.0100766	0.0101533	3.60493e-05	0.865043	0.0110148	0.0103483	-0.000663141	0.00608149
cg11338033	18	55092453	RAX	Island	0.171567	0.172877	-0.000366921	0.865045	0.172045	0.174278	0.00170506	0.425784
cg04233747	2	100376469	CHST10	NA	0.982332	0.982438	6.27932e-05	0.865051	0.981591	0.982252	0.000511018	0.182271
cg10317098	13	109194943	NA	NA	0.955693	0.95656	0.000154823	0.865052	0.955402	0.957096	0.00104678	0.234966
cg07562139	2	24107144	C2orf44;C2orf44	NA	0.962848	0.96339	-0.000102162	0.865053	0.963291	0.963777	0.000168421	0.781652
cg27550242	1	209593328	TRAF5;TRAF5;TRAF5	NA	0.22947	0.225146	0.000941206	0.865058	0.265179	0.258095	0.00181465	0.736818
cg08624445	18	72736049	ZNF236	Island	0.970964	0.970236	0.000157272	0.865059	0.968182	0.969134	0.00124363	0.21257
cg26543908	10	95779491	PLCE1	NA	0.87648	0.877676	0.000355808	0.865063	0.872888	0.87568	0.0026819	0.19898
cg21764101	12	131582932	FBRSL1	N_Shore	0.700446	0.698667	0.000725407	0.865064	0.710521	0.70262	-0.00424758	0.343948
cg14391240	4	186554882	ANKRD37;ANKRD37	Island	0.00689785	0.00694016	-2.67612e-05	0.865067	0.0070576	0.00675202	-0.000277146	0.0816473
cg04551271	3	148607213	ZIC4;ZIC4	N_Shelf	0.0118581	0.0117215	5.33535e-05	0.865084	0.0142519	0.0129628	-0.00103181	0.009911
cg25566141	2	238894467	TRAF3IP1;TRAF3IP1	S_Shore	0.0207611	0.0212226	6.42479e-05	0.865096	0.0213144	0.0209883	-0.000404021	0.264069
cg08822891	16	85100160	FOXF1	Island	0.0188196	0.0187207	0.000100409	0.865097	0.0241747	0.0212637	-0.00158087	0.0290116
cg22348299	3	121944261	GTF2E1;GTF2E1;RABL3	NA	0.0278155	0.0284986	-0.000159079	0.865103	0.0286065	0.0283247	-0.000785569	0.306247
cg09850418	8	25959126	EBF2	Island	0.0210661	0.0212316	-9.01703e-05	0.865112	0.02192	0.0207312	-0.00118979	0.00674799
cg08531380	12	123495657	NCOR2;NCOR2	N_Shore	0.894414	0.896196	-0.000288579	0.865116	0.89346	0.894852	-0.00114587	0.484763
cg22428888	8	38631282	NA	S_Shelf	0.767446	0.768433	-0.000430797	0.86512	0.75602	0.755585	-0.000870373	0.736204
cg08922794	6	32045449	STK19;SKIV2L	N_Shelf	0.960601	0.962003	-0.000138111	0.865122	0.957173	0.95752	-0.0010958	0.225158
cg09781936	15	90929733	NA	NA	0.815387	0.816476	-0.000543827	0.865129	0.816043	0.820459	0.00475376	0.106961
cg27370673	12	128388118	TMEM132D	NA	0.948309	0.94707	-0.000234033	0.86513	0.945982	0.945508	0.000275128	0.844537
cg21099575	1	25997056	NA	NA	0.906583	0.908993	0.00021759	0.865145	0.897627	0.89894	-0.000593031	0.697972
cg21911861	6	33246399	COL11A2;COL11A2;COL11A2	NA	0.920777	0.922333	0.000197997	0.865145	0.919742	0.921378	0.000866408	0.422226
cg27120488	7	1915703	MAD1L1;MAD1L1;MAD1L1	N_Shore	0.92762	0.931042	-0.000264926	0.865146	0.924178	0.930809	0.00320741	0.0374013
cg09989631	1	11966099	MFN2;MFN2	S_Shelf	0.969413	0.97008	9.22014e-05	0.865148	0.968775	0.969695	0.000334845	0.536051
cg18071588	5	52965192	NDUFS4	NA	0.964724	0.964463	0.000109805	0.865149	0.963777	0.962845	0.000127809	0.849704
cg21904719	19	3893158	ITGB1BP3	Island	0.933283	0.935169	0.000218881	0.865156	0.928728	0.932862	0.00215116	0.0855218
cg05868365	2	130228637	NA	NA	0.96862	0.968978	-0.000189408	0.86516	0.967181	0.968758	0.000905944	0.28967
cg20434586	10	89686754	PTEN	NA	0.821052	0.820225	-0.000578534	0.865162	0.82842	0.824775	-0.000774485	0.820079
cg25570913	6	27214998	HIST1H2BK;HIST1H4I	N_Shore	0.00944686	0.00925276	-5.68155e-05	0.865162	0.0123851	0.0106517	-0.0012632	0.00453588
cg17308606	19	54659513	ALDH16A1;ALDH16A1	Island	0.938349	0.939311	0.000168397	0.865174	0.936253	0.937225	0.000149872	0.876765
cg13079837	2	96238458	STARD7	Island	0.0133228	0.0136569	4.48001e-05	0.865181	0.0137082	0.0132958	-0.000589444	0.0183311
cg04611912	7	99516705	ZNF3;ZNF3	Island	0.00798227	0.00804267	-3.80215e-05	0.865181	0.00846952	0.008296	-7.73497e-05	0.762553
cg25953692	10	134847332	KNDC1	S_Shore	0.893764	0.895127	0.000356134	0.865184	0.888272	0.89114	0.00260643	0.227169
cg00383149	14	104778792	BRF1;BRF1	NA	0.957685	0.959038	-0.000407224	0.86519	0.957646	0.958504	-0.00040077	0.866863
cg04285177	15	76286192	ACSBG1	NA	0.720638	0.725434	-0.000726088	0.865192	0.699198	0.703461	-0.00293331	0.49973
cg21914262	18	9323974	TWSG1	Island	0.023749	0.0237402	-0.000112227	0.865194	0.023549	0.0241021	0.000580878	0.351732
cg04147906	12	70435590	RAB21	Island	0.00889871	0.00882694	-4.67466e-05	0.865196	0.0112136	0.00927795	-0.00198361	0.0795979
cg04216051	16	24934457	ARHGAP17;ARHGAP17	S_Shore	0.0169562	0.0167966	-6.97992e-05	0.8652	0.0176822	0.0176174	0.000284842	0.503212
cg16622061	8	8894504	NA	N_Shelf	0.96825	0.9682	-9.89883e-05	0.865209	0.967986	0.968077	0.000218914	0.709979
cg26543335	2	179837134	SESTD1	Island	0.0140089	0.0137784	-5.38118e-05	0.865231	0.0143316	0.014337	5.97353e-05	0.859612
cg25979460	6	31800131	C6orf25;C6orf25;C6orf25;C6orf25;C6orf25;C6orf25	S_Shore	0.882302	0.883649	-0.000390104	0.865231	0.875831	0.879021	0.000887996	0.705699
cg06773306	11	56826216	TNKS1BP1	NA	0.971034	0.972157	-0.000176706	0.865234	0.969111	0.971549	0.00118968	0.204415
cg01739737	2	132890512	GPR39	Island	0.0227855	0.0227799	0.000110172	0.865245	0.0231168	0.0221277	9.57124e-05	0.880178
cg15595571	11	115429715	NA	NA	0.499389	0.502259	-0.000904174	0.865252	0.48944	0.496755	0.00358191	0.520306
cg01767732	5	148734309	IL17B	NA	0.918481	0.920657	0.000294584	0.865258	0.913495	0.915922	0.00166772	0.331766
cg21479226	12	52909211	NA	NA	0.978854	0.97899	6.78557e-05	0.865259	0.978366	0.978919	0.000371197	0.363469
cg00595197	1	3046539	PRDM16;PRDM16	Island	0.845052	0.85234	0.000698467	0.865261	0.823265	0.835862	0.0045697	0.29353
cg23427406	11	68275527	MTL5;MTL5;MTL5;MTL5	Island	0.00946742	0.00914905	-5.89379e-05	0.865272	0.0105184	0.0090202	-0.00107341	0.0234691
cg02660564	8	38208129	DDHD2;DDHD2;DDHD2	Island	0.0192448	0.0193271	9.1057e-05	0.865275	0.0208678	0.0191666	-0.000686204	0.215359
cg24459563	9	27939504	LINGO2	NA	0.94577	0.946819	-0.000374524	0.865276	0.945916	0.946549	0.000237114	0.916005
cg19107504	8	135560191	ZFAT;ZFAT	Island	0.903902	0.906743	0.000282811	0.865283	0.907706	0.907807	-0.00173999	0.303231
cg23352492	7	3048532	CARD11	NA	0.942763	0.943395	0.000209773	0.865284	0.943172	0.945114	0.00119291	0.280394
cg16468280	19	3912206	DAPK3	Island	0.944275	0.944967	0.000155827	0.865288	0.943187	0.944048	2.09966e-05	0.981551
cg21171339	4	140420989	C4orf49	S_Shore	0.175969	0.172334	0.000533657	0.865292	0.198389	0.193265	-0.00204765	0.524671
cg22111167	8	144817846	NA	NA	0.968191	0.968697	0.000103751	0.865298	0.967127	0.967876	0.000875758	0.164722
cg14169160	4	174676331	NA	N_Shore	0.198123	0.198242	-0.000379469	0.865303	0.207456	0.205401	-0.000594067	0.79135
cg01929770	19	44689858	DLL3;DLL3	Island	0.00832681	0.00791213	-0.000152512	0.865303	0.0088701	0.00795278	-0.000612497	0.569994
cg15120525	22	29848860	INPP5J	NA	0.723073	0.72981	-0.000673635	0.865304	0.689556	0.699401	0.00128655	0.757441
cg17515984	20	42249549	JPH2;JPH2;JPH2;JPH2	NA	0.0921558	0.0936058	0.000255478	0.865304	0.0849547	0.0880554	0.00233191	0.100015
cg20184045	3	9954297	CRELD1;CRELD1;CRELD1	S_Shelf	0.960478	0.960743	0.000181014	0.865312	0.959076	0.960389	0.00135726	0.189583
cg03387346	19	11323649	CCDC159	N_Shelf	0.641592	0.648664	-0.000692302	0.865317	0.637661	0.643122	-0.00177483	0.676117
cg04993020	15	61236894	RPS27L	Island	0.00459613	0.00452933	-1.95986e-05	0.865317	0.00501108	0.00455381	-0.000361883	0.00539633
cg03997398	7	36993367	ELMO1;ELMO1	NA	0.162915	0.162906	-0.000578261	0.865317	0.165534	0.169001	0.00228746	0.504457
cg01762581	1	9214681	NA	N_Shelf	0.627478	0.632086	-0.000792602	0.865321	0.603487	0.612125	0.00273697	0.565378
cg06163904	6	167480337	NA	NA	0.740412	0.743904	-0.00119111	0.86533	0.702462	0.708247	-0.000629925	0.93151
cg09293925	3	47312605	KLHL18	NA	0.967952	0.967351	0.000128692	0.86533	0.966569	0.966567	0.000515455	0.52331
cg16259330	5	169699260	NA	NA	0.955501	0.955332	-0.000192078	0.865334	0.952008	0.952208	-7.36789e-05	0.953026
cg17840051	1	33056082	S100PBP;YARS;YARS;S100PBP	Island	0.0364423	0.0367182	-0.000147252	0.865339	0.0370506	0.0359431	-0.000618518	0.472705
cg23895234	2	46446762	EPAS1	NA	0.973154	0.97254	-0.000145702	0.865339	0.971327	0.972349	0.00141032	0.129432
cg08523727	17	71031787	TSEN54	N_Shore	0.955809	0.957406	0.00046914	0.865341	0.954735	0.957961	0.0025075	0.332166
cg01499815	2	11907142	NA	NA	0.963084	0.963674	-0.00025438	0.865346	0.963909	0.964116	-0.000780012	0.615501
cg14405197	13	39660188	NA	NA	0.959741	0.960554	-0.0001275	0.865359	0.959856	0.961812	0.00152896	0.0420927
cg12807790	6	33374885	RGL2;RGL2;RGL2	Island	0.0282693	0.0287902	7.98126e-05	0.865362	0.0283014	0.0282709	0.000381417	0.39126
cg00718831	7	128925984	NA	N_Shelf	0.96129	0.961713	0.000124117	0.865364	0.958824	0.959811	0.000444688	0.554377
cg15278102	12	3077502	TSPAN9;TSPAN9	NA	0.699504	0.708194	-0.00112272	0.865366	0.672343	0.685386	0.00321917	0.62715
cg26993007	6	27949844	HIST1H4L	S_Shore	0.196877	0.191993	-0.00112179	0.865366	0.226951	0.218284	-0.00296269	0.64829
cg13380118	6	131426063	EPB41L2;EPB41L2;EPB41L2;EPB41L2;EPB41L2;EPB41L2	Island	0.0125991	0.0124138	-6.20823e-05	0.865369	0.0135482	0.0122382	-0.00103428	0.00886348
cg27170427	8	27237730	PTK2B;PTK2B;PTK2B;PTK2B	N_Shore	0.551576	0.556017	0.000529888	0.865373	0.528541	0.533476	0.000448461	0.885108
cg25583619	12	93752128	MIR492	NA	0.983371	0.984028	8.2765e-05	0.865374	0.982174	0.983767	0.000970553	0.086495
cg00937932	18	8820126	KIAA0802	NA	0.931068	0.931321	-0.000470702	0.865374	0.927361	0.930706	0.00282505	0.303797
cg04374914	17	12633369	RICH2	N_Shore	0.114797	0.113545	-0.000325395	0.865381	0.122602	0.119117	0.000971441	0.634238
cg02101571	11	1401344	BRSK2	NA	0.929216	0.927027	-0.000412481	0.865384	0.923497	0.925977	0.00429134	0.0754028
cg12406822	19	8952983	MUC16;MUC16	NA	0.971529	0.970978	0.000228125	0.865384	0.969998	0.970619	0.000894063	0.488657
cg11295935	7	44110523	AEBP1;AEBP1	NA	0.00744151	0.00699201	5.71184e-05	0.865398	0.00807225	0.00694069	-0.000555444	0.20685
cg15093997	7	91602247	CYP51A1;CYP51A1	Island	0.00587333	0.0059448	2.6612e-05	0.8654	0.00615106	0.00601342	-0.000105602	0.550528
cg21716061	10	134080636	PWWP2B;PWWP2B	NA	0.983067	0.983525	4.76011e-05	0.865401	0.982759	0.9836	0.000459546	0.0974978
cg02645135	1	234625088	EDARADD;EDARADD	Island	0.00815269	0.0084688	2.82643e-05	0.865403	0.00842873	0.0083845	-0.000145836	0.381843
cg01584797	14	69021592	FLJ44817	Island	0.00929012	0.00878835	-5.80858e-05	0.865417	0.009987	0.00949387	-3.10413e-05	0.949288
cg06113665	2	132276083	C2orf27B	Island	0.143427	0.140479	-0.000428392	0.865422	0.144954	0.139202	-0.00475769	0.0497126
cg19005763	16	87163867	ZC3H18	Island	0.0193063	0.019225	6.66183e-05	0.865423	0.019872	0.0186573	-0.00107976	0.00589657
cg07928065	1	200246469	ELF3;ELF3;ELF3	NA	0.803769	0.812628	0.000650576	0.865425	0.775045	0.783258	9.60626e-05	0.9803
cg01798341	8	143691307	ARC;ARC	N_Shore	0.922762	0.925367	0.000363693	0.865429	0.913109	0.914634	-0.00193531	0.39834
cg11157034	16	87444784	GALNS	NA	0.950636	0.951382	-0.000142957	0.865429	0.949469	0.95011	-0.000306184	0.722573
cg00290101	16	2957496	KREMEN2;KREMEN2	Island	0.309148	0.307745	-0.000868376	0.86543	0.350116	0.341128	-0.00530821	0.281113
cg02912291	8	9450811	TNKS	Island	0.00905081	0.00942477	3.35561e-05	0.865433	0.00947058	0.0093816	-0.00023442	0.226189
cg27363489	5	179161241	MGAT4B;MGAT4B	Island	0.899577	0.902254	-0.000367134	0.865438	0.895636	0.897104	-0.00184658	0.407883
cg05200614	15	46475048	NA	NA	0.772444	0.778385	-0.000793886	0.865441	0.74013	0.745221	-0.00379677	0.434004
cg12799981	7	763157	HEATR2	Island	0.835674	0.837502	0.000375817	0.865447	0.830424	0.830646	-0.00213286	0.313965
cg18171512	21	45834534	NA	Island	0.182241	0.181738	-0.000513192	0.865448	0.195149	0.196288	0.00154431	0.605115
cg21610957	21	44256831	TRAPPC10	Island	0.0284364	0.0286817	-9.59296e-05	0.865451	0.0279194	0.0284475	0.000529406	0.361945
cg23848889	4	1346770	KIAA1530	NA	0.977755	0.977516	-7.87285e-05	0.865459	0.977138	0.977426	0.000414312	0.383355
cg07846081	6	10603350	NA	NA	0.395395	0.390954	0.00101205	0.865461	0.42943	0.416859	-0.00644329	0.28214
cg22591964	6	107064996	AIM1	Island	0.013314	0.0130647	6.87081e-05	0.865463	0.0143852	0.0134379	-0.000601208	0.123925
cg13474734	1	210524785	PPP2R5A	Island	0.0416404	0.0418181	0.000127932	0.865465	0.0423577	0.0413325	-0.000347148	0.634468
cg02256576	16	5597231	NA	NA	0.949928	0.949315	0.000212649	0.86547	0.948119	0.948833	0.00128265	0.267982
cg11652360	2	1523328	TPO;TPO;TPO;TPO	Island	0.97598	0.975974	-7.37142e-05	0.865485	0.974533	0.975249	0.000797026	0.0832089
cg20442078	5	176857505	PDLIM7;PDLIM7;PDLIM7	Island	0.00443517	0.00443126	-1.72766e-05	0.865486	0.00436804	0.00431449	-4.24879e-05	0.67285
cg27044202	17	43271906	SCRN2;SCRN2	N_Shore	0.979471	0.979411	-6.65613e-05	0.865495	0.979071	0.979065	-0.000118077	0.766353
cg23676480	11	63877199	CCDC88B	NA	0.818323	0.822189	0.000331683	0.865497	0.81131	0.816655	0.00148133	0.465208
cg10832281	5	38593010	LIFR;LIFR	Island	0.012106	0.0120585	5.25065e-05	0.865497	0.0122325	0.0119173	-0.000121065	0.669317
cg20676317	6	88932288	CNR1;CNR1;CNR1;CNR1;CNR1;CNR1;CNR1;CNR1	Island	0.0192478	0.0194426	-7.65854e-05	0.865507	0.0193997	0.0187379	-0.000591295	0.17897
cg03437318	17	45008563	NXPH3;NXPH3	Island	0.0183023	0.0183694	-7.79902e-05	0.865511	0.019369	0.019789	0.000668215	0.122638
cg22207405	6	32489509	NA	NA	0.00576924	0.00578201	-2.39947e-05	0.865513	0.00629146	0.00599038	-0.000166733	0.256934
cg10754697	17	35133384	ERBB2;ERBB2	Island	0.77079	0.775485	-0.000797711	0.865517	0.748536	0.755349	-4.49941e-05	0.992432
cg13059495	11	109850025	NA	NA	0.973312	0.973519	8.91292e-05	0.865517	0.972633	0.973184	0.000316147	0.536562
cg03925149	7	155040952	NA	NA	0.831635	0.834059	-0.000461565	0.865519	0.830549	0.831885	-0.00162614	0.557604
cg20165946	16	24648495	TNRC6A	Island	0.0136917	0.0140914	4.8882e-05	0.865522	0.0139726	0.0140501	-8.2185e-05	0.753581
cg03603636	2	242403429	NEU4;NEU4;NEU4;NEU4;NEU4	N_Shore	0.932829	0.933348	0.000242009	0.865528	0.930809	0.930222	-0.000635473	0.688084
cg27637048	17	7630219	DNAH2	N_Shore	0.983102	0.983125	6.50823e-05	0.865529	0.982109	0.982989	0.000883263	0.022912
cg00718242	18	65219710	DOK6	Island	0.0120357	0.012134	3.52475e-05	0.865537	0.0122626	0.0121988	-6.93614e-05	0.737879
cg22290648	19	62931034	ZNF671	S_Shore	0.0161586	0.0161913	-5.40086e-05	0.865541	0.017429	0.017403	0.000115022	0.728354
cg07322750	22	16422722	SLC25A18	NA	0.422066	0.418862	0.000970491	0.865542	0.439288	0.43186	-0.00116642	0.843535
cg11324219	4	175371981	NA	Island	0.0630268	0.063055	0.000200581	0.865545	0.0650728	0.0654411	0.000537316	0.647933
cg10207428	6	48144572	C6orf138	S_Shore	0.0284156	0.0299857	0.00040462	0.865548	0.0265944	0.0253407	-0.00251005	0.244984
cg03863499	11	113437316	ZBTB16;ZBTB16	Island	0.0242868	0.024769	0.000107334	0.865555	0.0271615	0.0272076	0.000191058	0.778536
cg02312593	10	70517405	SRGN	NA	0.161667	0.153969	-0.000791749	0.865557	0.196535	0.183589	-0.00405091	0.402612
cg22672496	8	102160991	NA	N_Shore	0.541441	0.539938	0.00113969	0.865566	0.559842	0.552019	-0.00186378	0.773245
cg26315261	8	65457352	NA	S_Shelf	0.0189866	0.0186624	9.58769e-05	0.865578	0.0250909	0.0229033	-0.00137735	0.0551076
ch.9.1104901R	5	149526121	CDX1	N_Shore	0.916646	0.918696	0.000213972	0.865582	0.915021	0.916947	0.000967289	0.445173
cg07657465	15	98348174	ADAMTS17	N_Shelf	0.930157	0.929803	-0.000363401	0.865586	0.926997	0.925031	-0.00187382	0.378288
cg13520651	22	29938519	LIMK2	Island	0.00827728	0.00829493	-3.34204e-05	0.865588	0.00847613	0.00814745	-0.000190779	0.305457
cg14508832	12	131938382	CHFR;CHFR;CHFR;CHFR;CHFR	N_Shore	0.961491	0.962063	-0.000115795	0.865591	0.960219	0.961618	0.000860419	0.211417
cg27177158	2	1577294	NA	S_Shelf	0.770089	0.776656	0.000626461	0.865594	0.761057	0.769946	0.00272364	0.470251
cg10649156	11	62126066	MTA2	Island	0.0243568	0.0241254	-6.75612e-05	0.865595	0.0252777	0.024324	-0.000922485	0.0364343
cg00375157	9	37549166	FBXO10	NA	0.899119	0.902416	0.000350994	0.865596	0.891494	0.89493	-0.000567508	0.79684
cg17204275	12	10645065	KLRA1	NA	0.940923	0.939255	-0.000337064	0.865601	0.9433	0.94264	0.000642966	0.697669
cg00982984	17	68098732	NA	N_Shore	0.494836	0.499165	-0.000867982	0.865607	0.46477	0.475785	0.00541028	0.279639
cg00119079	6	169782758	WDR27	NA	0.975256	0.975104	-0.000106361	0.865614	0.974742	0.975122	0.000541118	0.362979
cg23733845	4	184006181	NA	NA	0.865042	0.868271	-0.000436555	0.865617	0.844095	0.850544	0.00169282	0.555912
cg20265661	7	72381136	FKBP6;FKBP6;TRIM50	S_Shore	0.964791	0.964229	-0.000158801	0.865619	0.963019	0.963019	0.00033493	0.724502
cg01544580	22	49293578	NCAPH2;LMF2;NCAPH2;NCAPH2;NCAPH2	Island	0.417717	0.42792	0.000756448	0.865621	0.410681	0.421754	-0.00725012	0.0945659
cg04596632	6	32481598	BTNL2	NA	0.574738	0.578282	-0.00105749	0.865627	0.537198	0.544276	0.00209368	0.746291
cg22643294	1	159334876	KLHDC9;KLHDC9;KLHDC9;KLHDC9;KLHDC9	Island	0.0237129	0.0240877	-8.16064e-05	0.865631	0.024804	0.0241954	-0.000351729	0.435232
cg04374711	4	880612	GAK	N_Shelf	0.927471	0.928454	-0.000299728	0.865637	0.930022	0.932386	0.00103422	0.489085
cg08568987	9	107046597	SLC44A1	Island	0.0156247	0.0160494	0.000110549	0.865637	0.016766	0.0155416	-0.00164764	0.0148113
cg12873928	11	582585	PHRF1	S_Shelf	0.950025	0.949718	0.000201893	0.865651	0.946046	0.948188	0.00248173	0.0593125
cg07642170	15	20424109	TUBGCP5;TUBGCP5	NA	0.952646	0.950859	-0.000437672	0.865658	0.950088	0.950505	0.00139116	0.602628
cg11566561	14	20566944	TPPP2	S_Shelf	0.97609	0.975497	-0.00014096	0.865659	0.974386	0.974941	0.000710348	0.373554
cg17530782	11	77202414	RSF1	Island	0.955538	0.957003	0.000250311	0.865661	0.952357	0.956065	0.00216673	0.140189
cg06038397	1	17571608	PADI6	NA	0.895171	0.896241	-0.000218726	0.865661	0.889726	0.891365	0.00108157	0.426343
cg14866907	2	134617144	NA	NA	0.944709	0.945382	0.000141923	0.865664	0.943509	0.942879	-0.00111973	0.205079
cg14971718	8	38901247	PLEKHA2	NA	0.592582	0.605277	0.00206261	0.865667	0.556474	0.575401	0.00722898	0.539218
cg27461254	6	35564290	TEAD3	S_Shore	0.0366879	0.0368436	0.000198272	0.865672	0.0353652	0.0319356	-0.00197235	0.023558
cg01726792	6	31696296	BAT2	Island	0.0563132	0.0566195	0.000131257	0.865675	0.0592199	0.0582045	-0.00054324	0.535429
cg13662628	15	61583948	USP3;USP3	Island	0.133102	0.132668	-0.000298027	0.865675	0.1332	0.13263	0.00123218	0.496513
cg19802458	7	152004353	XRCC2	Island	0.021368	0.0213807	9.0038e-05	0.865675	0.0227757	0.0209957	-0.00164223	0.00289181
cg01120514	20	35586337	BLCAP;BLCAP;BLCAP;BLCAP;BLCAP;BLCAP	S_Shore	0.697434	0.703191	-0.000738391	0.865677	0.671283	0.678906	0.000139226	0.975029
cg17661781	6	117193624	FAM162B	Island	0.0052247	0.00520456	-2.21765e-05	0.865679	0.00552796	0.00507524	-0.000386471	0.00328418
cg24409808	1	46541907	LRRC41;UQCRH	S_Shore	0.00811769	0.00813645	-4.70695e-05	0.865684	0.00864238	0.00808912	-0.000521262	0.0603977
cg01161138	6	33156897	HLA-DPB1	S_Shore	0.860365	0.859885	0.000949081	0.865688	0.856966	0.853634	-0.00380764	0.528846
cg16940935	17	18105129	SMCR7;SMCR7;SMCR7	Island	0.106812	0.10755	0.000461181	0.86569	0.110071	0.107216	-0.000576009	0.838016
cg11282012	17	78492009	TBCD	N_Shore	0.910291	0.908679	0.00045066	0.865692	0.906833	0.907374	0.00255673	0.360055
cg09217856	16	14072529	MKL2	Island	0.0143906	0.0148933	4.82155e-05	0.865695	0.0144418	0.0144957	2.28178e-05	0.939103
cg15105996	19	17076602	MYO9B;MYO9B	S_Shelf	0.920431	0.922048	0.000214928	0.8657	0.920598	0.921103	-0.000904972	0.445144
cg21134090	10	134443486	INPP5A	Island	0.976109	0.976803	9.38215e-05	0.865703	0.975208	0.976286	0.000903469	0.132855
cg18500469	17	77677843	CCDC57	N_Shore	0.966814	0.968036	-0.000200251	0.865706	0.965161	0.96807	0.00125379	0.26695
cg07531663	14	37136624	NA	N_Shore	0.187144	0.182909	-0.000753335	0.86571	0.225741	0.208216	-0.0113966	0.0110616
cg16304215	19	44388994	NA	S_Shelf	0.971365	0.971651	-0.000186352	0.86571	0.971326	0.971882	0.000174847	0.852065
cg16260241	10	48193371	NA	NA	0.00592293	0.00586984	2.95123e-05	0.86572	0.00632064	0.00592838	-0.000270392	0.124159
cg03521358	11	6724342	NA	NA	0.162725	0.156066	0.000884663	0.865725	0.199283	0.183331	-0.00559301	0.277586
cg20729301	1	161558399	NUF2;NUF2;NUF2;NUF2	Island	0.0157932	0.0157641	7.3489e-05	0.865731	0.0176492	0.017534	0.000509495	0.297797
cg01463565	9	91288876	NA	NA	0.446082	0.439215	0.00151667	0.865736	0.478402	0.463432	-0.00732594	0.406334
cg00077904	17	35751020	RARA;RARA;RARA;RARA	N_Shore	0.00396518	0.00397337	-1.66728e-05	0.865741	0.0041673	0.00401519	-0.000147101	0.128446
cg17271145	1	234773623	LGALS8;LGALS8;LGALS8;LGALS8	NA	0.977966	0.978133	7.43245e-05	0.865749	0.977436	0.977527	6.29452e-05	0.885778
cg14003087	4	142776854	IL15;IL15	Island	0.0677402	0.0675593	0.000199628	0.865752	0.0698969	0.0676424	0.000135448	0.908645
cg14548777	12	113770395	NA	NA	0.949811	0.949075	-0.000170907	0.865775	0.948285	0.949687	0.00230343	0.0148989
cg11296363	19	1383955	DAZAP1;DAZAP1	N_Shore	0.971268	0.971174	-0.00011098	0.865776	0.970075	0.971289	0.00100927	0.113869
cg03167948	1	219196168	NA	NA	0.952044	0.953108	-0.000211504	0.865778	0.949382	0.948959	-0.00132827	0.318816
cg11564042	5	665880	CEP72	Island	0.0280096	0.0278925	9.89286e-05	0.865785	0.0302368	0.0285676	-0.00140468	0.0227455
cg16975959	11	124240608	ROBO3;ROBO3	Island	0.0122767	0.0122555	-5.43644e-05	0.865787	0.0129761	0.0123436	-0.000546712	0.101922
cg22437276	1	224009465	NA	NA	0.318499	0.310408	-0.00148856	0.865798	0.362012	0.339537	-0.011327	0.201026
cg06516476	1	54498023	SSBP3;SSBP3;SSBP3	S_Shore	0.926808	0.927366	0.000263695	0.865799	0.927803	0.927499	0.000198005	0.898581
cg13157158	19	1992960	MKNK2;MKNK2	Island	0.198231	0.202992	0.00109577	0.865803	0.192964	0.198608	0.00179553	0.776162
cg25066224	7	148789419	ZNF777	S_Shore	0.550028	0.554098	0.000841718	0.86581	0.552066	0.553931	0.00131004	0.79159
cg18562023	16	85095925	NA	N_Shore	0.167869	0.166798	-0.00035697	0.865813	0.170986	0.169597	-0.00128051	0.563008
cg17307752	8	119193284	EXT1	Island	0.0058727	0.00612484	2.84458e-05	0.865822	0.00628541	0.00598541	-0.000367804	0.034797
cg20072171	3	49370995	GPX1;GPX1	S_Shore	0.022637	0.0230038	-7.2407e-05	0.865827	0.0224066	0.0222493	-0.000513265	0.220875
cg03857640	16	1772914	NUBP2;SPSB3	Island	0.00649403	0.0064455	-2.54611e-05	0.865827	0.00647437	0.00628389	-0.000105183	0.48025
cg10590628	17	78476057	TBCD	NA	0.884053	0.886859	-0.000366348	0.865828	0.872884	0.880232	0.00396037	0.105737
cg10094078	6	166864698	RPS6KA2;RPS6KA2	NA	0.973981	0.973942	0.000126222	0.865829	0.973509	0.97416	0.000648083	0.327577
cg22314643	5	178569524	ADAMTS2;ADAMTS2	NA	0.930044	0.931249	-0.000228288	0.86583	0.926637	0.927838	-0.000218785	0.875405
cg24006715	19	61541536	NA	N_Shore	0.951543	0.951769	0.000214194	0.865833	0.947792	0.950771	0.00269606	0.0305092
cg13260474	7	147918874	C7orf33;C7orf33	NA	0.976432	0.976902	8.62513e-05	0.865837	0.975768	0.976259	0.000101019	0.836147
cg08193467	1	110903667	NA	S_Shelf	0.934606	0.934852	-0.00038495	0.865841	0.935782	0.935122	-0.00123488	0.591931
cg10260050	17	69621354	NA	NA	0.987607	0.98753	-3.52093e-05	0.865842	0.987294	0.987352	2.34428e-05	0.916118
cg14576347	7	100640343	PLOD3	NA	0.969997	0.970394	-8.39063e-05	0.865849	0.968716	0.970081	0.0010231	0.0603802
cg08560387	20	41789070	GTSF1L;GTSF1L	NA	0.491008	0.49411	0.000548811	0.865852	0.48272	0.492915	0.00745614	0.0222357
cg02162880	14	35969699	NA	NA	0.876213	0.877262	-0.000317259	0.865855	0.869759	0.874154	0.00278737	0.145053
cg26987634	14	54925691	KIAA0831	NA	0.975334	0.974708	-0.000439687	0.865858	0.975001	0.974112	-0.000500022	0.854101
cg03375366	1	11027567	MASP2;MASP2	NA	0.955192	0.955334	-0.000319822	0.865863	0.953579	0.954197	0.000371765	0.84025
cg17839166	1	148088526	HIST2H2AA4;HIST2H2AA3	Island	0.0478038	0.0470471	-0.000186448	0.865871	0.0445215	0.044498	0.000365087	0.727839
cg20325547	2	133142599	LYPD1;LYPD1	N_Shore	0.0170291	0.0167057	-7.77869e-05	0.865871	0.0184034	0.0172125	-0.000902918	0.0577986
cg26300787	15	76171767	SH2D7	NA	0.264165	0.261135	0.000658334	0.865872	0.285896	0.276138	-0.00465362	0.25673
cg16651347	16	85101033	FOXF1	Island	0.0276582	0.0277102	8.08889e-05	0.865875	0.0288382	0.0280163	-0.000515566	0.299416
cg27146477	9	130504967	PKN3;PKN3	Island	0.00718691	0.0071501	-3.04428e-05	0.865882	0.00735137	0.0069069	-0.000366802	0.0279889
cg07153150	7	98993703	ZNF655;ZNF655;ZNF655;ZNF655;ZNF655;ZNF655;ZNF655;ZNF655	N_Shore	0.0281693	0.0289173	0.000112558	0.865883	0.0286473	0.0286211	-0.000177282	0.799692
cg26896979	1	153195291	PBXIP1	NA	0.00780195	0.00772597	-3.67221e-05	0.865884	0.00843326	0.00789849	-0.000471819	0.0347676
cg22331159	9	76302146	RORB;RORB	N_Shore	0.00810037	0.00807741	2.95576e-05	0.865885	0.00846983	0.0080617	-0.000356937	0.0593068
cg24838764	6	156071993	NA	NA	0.980101	0.979834	-6.55206e-05	0.86589	0.979264	0.979411	0.000242129	0.555351
cg00421262	12	131355603	GALNT9	N_Shore	0.924512	0.925706	-0.000238764	0.865897	0.921092	0.923461	0.00114333	0.416923
cg01246444	7	5246774	NA	NA	0.00751673	0.00752756	3.10727e-05	0.8659	0.00778748	0.00713578	-0.000521159	0.0054752
cg14376988	5	17687343	NA	N_Shore	0.979394	0.979744	7.26471e-05	0.865901	0.979235	0.979409	1.38405e-05	0.973721
cg19513492	13	111954712	NA	NA	0.897474	0.899241	-0.000286257	0.865901	0.894777	0.895772	-0.000689516	0.677292
cg18997983	16	80624946	HSD17B2	NA	0.412695	0.411227	-0.00077409	0.865905	0.424209	0.422891	0.000353435	0.939366
cg02667081	14	56116084	C14orf101	N_Shore	0.0168689	0.0170094	-6.59738e-05	0.865918	0.0175674	0.0174186	-0.000223443	0.582046
cg26963545	6	29800344	HLA-F;HLA-F;HLA-F	S_Shore	0.900981	0.902343	-0.000279781	0.86592	0.897868	0.901855	0.00137371	0.428692
cg13106577	10	120829765	EIF3A	Island	0.0184898	0.018447	-5.22809e-05	0.865925	0.0183972	0.0181931	1.82911e-05	0.955289
cg02445968	17	72958160	SEPT9;SEPT9;SEPT9;SEPT9;SEPT9;SEPT9	N_Shore	0.674302	0.680636	-0.000638607	0.865925	0.651425	0.660813	0.00279502	0.483558
cg08048720	1	246166380	OR2L13	N_Shore	0.973983	0.974317	9.11748e-05	0.865933	0.973633	0.974044	0.000213172	0.709831
cg10228981	3	140037206	NA	S_Shore	0.84413	0.84387	-0.000381002	0.865935	0.835785	0.83561	-0.00183643	0.413656
cg21619224	7	128596537	NA	Island	0.0702158	0.0701304	-0.000490082	0.865936	0.105364	0.103286	0.00034936	0.917991
cg04851675	1	27158250	C1orf172	N_Shore	0.903172	0.905231	-0.000255598	0.86594	0.896625	0.897504	-0.00143626	0.358892
cg05041477	17	26926515	MIR365-2	NA	0.919302	0.920455	-0.000163905	0.865943	0.921906	0.921087	-0.00160199	0.102941
cg00869308	13	42988227	ENOX1;ENOX1	NA	0.972632	0.97189	-0.000145123	0.865956	0.9711	0.970926	0.000152296	0.848574
cg03309978	15	87740513	LOC254559	N_Shelf	0.246264	0.240531	0.00132262	0.865964	0.292721	0.27211	-0.00975965	0.205693
cg23595304	3	129325574	RUVBL1	Island	0.0224824	0.0231512	9.79903e-05	0.865964	0.023549	0.0226371	-0.00126971	0.0409698
cg06716698	17	22807514	NA	Island	0.0300083	0.0299212	-9.46618e-05	0.865965	0.030702	0.0300949	-0.000862471	0.129265
cg21524032	6	84800774	MRAP2	S_Shore	0.0121973	0.0122484	-4.82269e-05	0.865972	0.0117949	0.0119957	0.000249364	0.352169
cg10050397	11	1173019	NA	Island	0.982255	0.982255	4.71692e-05	0.865973	0.98189	0.981958	0.00012374	0.647749
cg03389761	2	584612	NA	NA	0.979755	0.979699	-7.65993e-05	0.865981	0.978928	0.979268	0.000182764	0.715429
cg06698638	22	48561984	BRD1	N_Shore	0.815301	0.82074	-0.000472007	0.865989	0.807833	0.81798	0.00537359	0.064472
cg10934807	14	100273649	NA	S_Shelf	0.978754	0.978956	-8.0315e-05	0.86599	0.97783	0.978489	0.000238969	0.634689
cg26446832	15	32118682	AVEN;CHRM5	Island	0.0200816	0.0205333	7.49303e-05	0.865993	0.0203593	0.0201953	-0.000433827	0.309513
cg17333973	6	168584715	SMOC2;SMOC2;SMOC2;SMOC2	Island	0.0171899	0.0168094	-8.0919e-05	0.865997	0.0184234	0.0166232	-0.00139947	0.0192235
cg02511172	7	157343149	PTPRN2;PTPRN2;PTPRN2	S_Shelf	0.902443	0.903904	-0.000397108	0.866003	0.899713	0.900624	-0.0018669	0.437951
cg18064575	17	10501586	MYH3	NA	0.958448	0.959276	0.000118082	0.866007	0.959356	0.958968	-0.0010486	0.118853
cg05855039	15	73838050	NA	NA	0.0108235	0.0107161	-6.15969e-05	0.866011	0.0125169	0.0131491	0.000865423	0.112065
cg15444183	11	46683171	ZNF408	N_Shore	0.932442	0.933089	0.000182038	0.866015	0.930912	0.931345	0.000225101	0.84896
cg16707423	1	241729850	SDCCAG8;AKT3	NA	0.981803	0.981994	7.75655e-05	0.866024	0.981322	0.981459	0.000180065	0.675679
cg13693136	1	163589408	LMX1A	N_Shore	0.0182352	0.0179279	-9.42534e-05	0.866027	0.0217055	0.0205119	-0.000758558	0.260804
cg24573743	3	5203959	EDEM1	Island	0.00474699	0.00478938	2.51657e-05	0.866037	0.00551646	0.00508338	-0.000394142	0.0173706
cg21315992	15	78155900	ZFAND6	NA	0.967592	0.966792	0.00028502	0.866037	0.965916	0.966268	0.00100984	0.496
cg04014609	1	92722040	GFI1;GFI1;GFI1	Island	0.0172962	0.0172779	-6.90016e-05	0.866037	0.0182133	0.0174754	-5.28232e-05	0.905205
cg19937285	4	142855522	IL15;IL15	NA	0.643902	0.647213	-0.000480198	0.866038	0.634238	0.639539	0.000856866	0.770829
cg22567585	7	150399410	SLC4A2	NA	0.94401	0.943808	-0.000135794	0.866044	0.944476	0.943935	-0.000707597	0.386679
cg13238740	19	3601029	PIP5K1C	Island	0.887644	0.886912	0.000350031	0.866044	0.885868	0.885945	-0.000329621	0.857653
cg14958291	7	2019782	MAD1L1;MAD1L1;MAD1L1	N_Shore	0.937169	0.938928	0.000205369	0.866048	0.934013	0.935215	0.000223819	0.858046
cg15582335	19	59368886	TMC4;TMC4	NA	0.0117672	0.0118954	5.96604e-05	0.866059	0.0131281	0.0129091	-2.19118e-05	0.954438
cg05355103	2	170044087	BBS5	N_Shore	0.0153563	0.0154533	5.43614e-05	0.866062	0.0147716	0.0145747	-8.39156e-05	0.780561
cg22864462	12	129484815	RIMBP2	NA	0.925826	0.92723	-0.000220421	0.866065	0.926407	0.927018	-0.00060493	0.664733
cg18657988	6	42260795	GUCA1B	NA	0.974442	0.974751	-8.58638e-05	0.866073	0.974684	0.974722	-1.30081e-05	0.978206
cg25846061	1	235910590	RYR2	NA	0.962506	0.961022	-0.000284133	0.866074	0.96114	0.961034	0.000710118	0.625933
cg25416067	5	138633797	NA	N_Shelf	0.974815	0.974781	8.10825e-05	0.86608	0.974368	0.974586	0.000442045	0.401029
cg24103461	7	157625732	PTPRN2;PTPRN2;PTPRN2	NA	0.968081	0.967286	-0.000288751	0.866086	0.966384	0.966487	0.000529728	0.747652
cg02147292	2	239779835	HDAC4	S_Shelf	0.951061	0.951598	0.000171155	0.8661	0.949384	0.951791	0.00279889	0.00763
cg19023847	19	43438919	PPP1R14A;PPP1R14A	Island	0.0133022	0.0134676	3.85361e-05	0.866102	0.0133823	0.0134526	-0.000202903	0.374072
cg07842327	11	57192049	ZDHHC5;ZDHHC5	Island	0.0317598	0.031676	8.30874e-05	0.866103	0.0325355	0.0318942	-0.000401262	0.455226
cg15768621	10	76832887	C10orf41;ZNF503;C10orf41	Island	0.00987235	0.00984349	-3.97309e-05	0.866108	0.00990879	0.00961094	-0.000102459	0.659301
cg05960039	11	64184923	NRXN2;NRXN2	Island	0.870217	0.872587	-0.000350134	0.866118	0.861177	0.863007	-0.0017058	0.43091
cg04741284	7	1375344	NA	Island	0.0150353	0.0150637	-3.96756e-05	0.866124	0.0149312	0.0151527	0.000234408	0.322014
cg09608412	17	55325047	TUBD1;TUBD1;RPS6KB1	Island	0.0102183	0.0102678	-5.4261e-05	0.866128	0.010885	0.0100603	-0.000773549	0.0193024
cg21127601	5	175748321	HIGD2A;NOP16	Island	0.00373679	0.00343378	-2.88912e-05	0.86613	0.00404039	0.00345652	-0.00027683	0.338581
cg12809259	6	24248878	NRSN1	NA	0.92446	0.92275	-0.000310625	0.866132	0.923515	0.924012	0.00180949	0.295324
cg12667049	3	13011059	IQSEC1	Island	0.00582168	0.00585224	2.22598e-05	0.866136	0.00621352	0.00568919	-0.000508819	0.000236381
cg06959596	9	139091621	UAP1L1	Island	0.0075867	0.00762508	-3.70825e-05	0.866136	0.00834388	0.00755992	-0.000716824	0.00519133
cg03079549	1	89997759	NA	N_Shelf	0.944848	0.944164	-0.000220929	0.866144	0.944215	0.942824	-0.00131934	0.335398
cg06999381	6	31911082	C6orf48;C6orf48	S_Shore	0.0129049	0.013177	0.000157594	0.866145	0.0133244	0.0132736	0.000182668	0.838476
cg20549620	2	10835313	ATP6V1C2;ATP6V1C2	NA	0.859568	0.862162	-0.000370542	0.866149	0.854231	0.8565	0.000621027	0.789582
cg03687241	5	1260464	SLC6A19	Island	0.883316	0.885912	-0.000404147	0.866149	0.87364	0.88093	0.00313078	0.190481
cg02694972	14	74870776	NA	NA	0.278962	0.271127	-0.00127782	0.866152	0.323157	0.300011	-0.0121855	0.103252
cg05404091	12	121224850	IL31;LRRC43	NA	0.803939	0.807145	-0.00057154	0.866154	0.7867	0.796656	0.00595472	0.089633
cg26697117	7	996723	NA	Island	0.741978	0.745516	-0.000711126	0.866157	0.719247	0.721738	-0.00253816	0.555684
cg21814185	15	68911855	LARP6	NA	0.969087	0.969221	-0.000223565	0.866158	0.966318	0.968425	0.00151819	0.165
cg07943492	4	109046952	SGMS2;SGMS2;SGMS2	NA	0.925052	0.926123	0.000262226	0.866161	0.921572	0.924509	0.00151628	0.338213
cg25643199	16	84131625	NA	NA	0.00509128	0.00517835	3.19244e-05	0.866161	0.00589159	0.00520335	-0.000736941	0.000263302
cg15741855	20	32886065	HMGB3L1	NA	0.014665	0.0147967	8.14456e-05	0.866166	0.016067	0.0142826	-0.00179212	0.000175226
cg10108250	14	90760882	C14orf159;C14orf159;C14orf159;C14orf159;C14orf159	NA	0.981167	0.981119	-7.37821e-05	0.866168	0.979984	0.980505	0.000100648	0.824665
cg21402748	7	31140993	NA	NA	0.303622	0.308043	-0.000636833	0.866169	0.313225	0.323896	0.00911824	0.0167592
cg13819577	17	76148437	RPTOR;RPTOR	NA	0.463923	0.457552	-0.00112758	0.866173	0.483281	0.463994	-0.0112645	0.0942394
cg24539573	22	30222562	SFI1;SFI1;SFI1;SFI1	Island	0.0171298	0.0170317	6.30454e-05	0.866177	0.0174506	0.0170142	-0.00048926	0.1712
cg10429361	16	86177400	NA	NA	0.77292	0.777668	0.000392051	0.866189	0.764992	0.769244	0.000166097	0.944321
cg22025854	8	52884210	PXDNL	NA	0.953826	0.955362	-0.000212437	0.866192	0.950745	0.953788	0.00152154	0.224722
cg26083752	7	2179016	MAD1L1;MAD1L1;MAD1L1	NA	0.919557	0.920434	-0.000278631	0.866194	0.917313	0.918629	-0.000351547	0.841087
cg18380917	1	8007780	ERRFI1	N_Shore	0.605692	0.612743	0.000743851	0.866194	0.579567	0.5954	0.00701134	0.124885
cg01561807	1	35120386	DLGAP3	N_Shelf	0.942061	0.944052	0.000236394	0.866195	0.938193	0.940792	0.000649782	0.642425
cg10765171	11	73787754	PGM2L1	S_Shore	0.0125206	0.0130087	-5.91442e-05	0.866204	0.0134005	0.0127237	-0.000927617	0.00706622
cg19447962	7	128287526	NA	N_Shelf	0.461892	0.466811	-0.000967981	0.866206	0.443554	0.446994	-0.0012846	0.819044
cg22457172	13	26742618	RASL11A;RASL11A	N_Shore	0.0240567	0.0239859	0.00013648	0.866208	0.034132	0.0319296	-0.000859715	0.458626
cg14833024	13	45642501	LCP1	NA	0.836809	0.837409	-0.00025458	0.866212	0.839055	0.837804	-0.00164667	0.317846
cg14076971	4	187781992	FAT1	NA	0.932477	0.933727	0.000175678	0.866221	0.931635	0.933627	0.000985259	0.383322
cg08102294	16	56612483	C16orf57	N_Shelf	0.852799	0.856293	-0.000326145	0.866223	0.843173	0.843707	-0.0029001	0.1857
cg21020710	10	101722372	DNMBP	NA	0.638351	0.631199	-0.00110792	0.866225	0.642705	0.634433	0.0114258	0.0737102
cg07505478	5	1280286	SLC6A18	Island	0.976435	0.976131	0.000121045	0.866229	0.974983	0.97566	0.00073298	0.311905
cg19782731	3	52420136	PHF7;PHF7;PHF7;BAP1;PHF7	Island	0.00466891	0.00470482	2.52755e-05	0.866229	0.00504596	0.00467747	-0.000365794	0.0182823
cg14502994	5	126210425	NA	NA	0.977886	0.977412	-0.000237249	0.86623	0.977083	0.977485	0.000337665	0.803765
cg09726469	12	6806868	LEPREL2	N_Shore	0.196649	0.199153	0.000583954	0.86624	0.176627	0.180911	0.00333093	0.332075
cg09042952	11	12987143	RASSF10	Island	0.0334537	0.0335886	-0.000120638	0.866244	0.0341966	0.0352688	0.000326002	0.636048
cg25599012	6	116316815	NA	NA	0.973775	0.973795	-8.61568e-05	0.866246	0.972045	0.973077	0.000798643	0.157296
cg17090012	12	130268502	NA	NA	0.967326	0.967385	-0.000119351	0.86625	0.966777	0.967788	0.000810131	0.258532
cg26890727	17	71078073	LLGL2;LLGL2	N_Shelf	0.987396	0.987264	-3.19917e-05	0.866251	0.987418	0.987233	-0.000160262	0.408493
cg10154122	7	29691721	LOC646762	Island	0.0211929	0.0215802	-8.32899e-05	0.866259	0.0216709	0.0220924	4.80088e-05	0.923169
cg27519392	20	2976723	MRPS26	S_Shore	0.982808	0.982835	-5.8896e-05	0.86626	0.982182	0.982432	0.000255585	0.479613
cg05240614	12	53315223	LACRT	NA	0.821959	0.825831	0.000686098	0.866263	NA	NA	NA	NA
cg24628394	22	22554957	SLC2A11;SLC2A11;SLC2A11	Island	0.963187	0.96475	-0.000167824	0.866267	0.959567	0.962814	0.0015603	0.206389
cg12662576	12	54869390	SMARCC2;SMARCC2;SMARCC2	N_Shore	0.0106475	0.0108347	3.51942e-05	0.866269	0.0108536	0.0108575	-0.000193571	0.365693
cg07376219	1	159776795	NA	NA	0.013229	0.0134134	-0.000107419	0.86627	0.014045	0.0134894	-0.000702148	0.322951
cg24028459	1	184920346	NA	S_Shelf	0.926196	0.924865	-0.000369624	0.866275	0.923493	0.926205	0.00355823	0.0913598
cg23049130	6	35418242	PPARD;PPARD	Island	0.030938	0.0308889	-0.000183569	0.866278	0.0332076	0.0306423	-0.00237046	0.0206979
cg00128273	2	202602680	NA	N_Shelf	0.925374	0.924597	-0.0005455	0.86628	0.925583	0.927471	0.0027834	0.18083
cg27006252	4	190900747	NA	NA	0.0367464	0.0373181	-0.000109435	0.8663	0.0386083	0.0380861	-0.00068178	0.285197
cg16782524	7	44228169	CAMK2B;CAMK2B;CAMK2B;CAMK2B;CAMK2B;CAMK2B;CAMK2B;CAMK2B	S_Shore	0.85968	0.861888	-0.000321907	0.866302	0.855224	0.85793	0.00044587	0.81956
cg06529128	6	29868654	HCG4	Island	0.0379107	0.0379037	-0.000121774	0.866312	0.0383184	0.038413	0.00103075	0.179974
cg16954385	14	104107178	NA	NA	0.713127	0.718238	-0.000622264	0.866315	0.686131	0.694103	0.00143188	0.717662
cg10206882	7	18033928	PRPS1L1	NA	0.961667	0.962448	-0.000513745	0.866321	0.958538	0.961115	0.000592318	0.855722
cg09055489	12	46668801	COL2A1;COL2A1	NA	0.967237	0.96764	0.000101804	0.866334	0.966262	0.967203	0.00073863	0.280877
cg09997546	15	32182838	PGBD4;C15orf24	S_Shore	0.984255	0.984239	-6.39829e-05	0.866339	0.983706	0.983946	8.17783e-05	0.827215
cg13387374	12	49918930	DAZAP2;DAZAP2;DAZAP2;DAZAP2;DAZAP2;DAZAP2;DAZAP2;DAZAP2;DAZAP2;DAZAP2;DAZAP2;DAZAP2	Island	0.0120911	0.0121295	-4.87841e-05	0.866343	0.0119861	0.0121696	0.00018586	0.522339
cg26542501	21	45317864	ADARB1;ADARB1;ADARB1;ADARB1;ADARB1;ADARB1;ADARB1;C21orf122	N_Shore	0.814337	0.821556	0.000698021	0.866347	0.784572	0.79023	-0.00258432	0.562872
cg00661732	11	34628601	EHF	NA	0.629069	0.63852	0.001093	0.866347	0.552834	0.564378	0.00111498	0.876386
cg00782367	1	173303609	TNN	NA	0.808741	0.814205	-0.000546559	0.866349	0.792489	0.800956	0.00164458	0.611187
cg13739116	12	119503584	POP5;POP5	Island	0.0228692	0.0232027	7.06862e-05	0.866351	0.0235089	0.0234518	-3.45818e-05	0.933679
cg10213328	20	44751326	TP53RK	Island	0.00427869	0.00424883	-1.69196e-05	0.866351	0.00452142	0.00425767	-0.000235674	0.0346539
cg18671554	14	93617335	DDX24;IFI27L1;IFI27L1	Island	0.0240503	0.0239224	-9.18785e-05	0.866356	0.0245082	0.0232443	-0.00149612	0.00395436
cg18620262	6	30688525	PPP1R10	NA	0.908262	0.912588	0.000369647	0.866362	0.884005	0.895425	0.00714928	0.006919
cg07285760	14	90786588	GPR68	N_Shelf	0.208881	0.204969	-0.000642002	0.866363	0.23419	0.220316	-0.00943487	0.0186978
cg24107163	1	113417889	LRIG2	S_Shore	0.0286719	0.0291074	8.91978e-05	0.866365	0.029534	0.0282002	-0.00139482	0.0071533
cg13437341	17	24928066	GIT1;GIT1	S_Shelf	0.988906	0.989035	-2.88337e-05	0.866367	0.988846	0.989063	3.73108e-05	0.832049
cg19178091	10	23503021	NA	Island	0.106418	0.106055	-0.00022547	0.866375	0.112655	0.112772	-0.000583509	0.667641
cg24124330	3	42700647	KBTBD5	N_Shore	0.14449	0.147251	0.000429037	0.866387	0.140555	0.141303	-0.00131447	0.573701
cg23891049	1	202595809	PLEKHA6	NA	0.150235	0.149097	0.000563916	0.866389	0.175283	0.168864	-0.00367427	0.332816
cg00686826	17	76833586	SLC38A10	NA	0.936546	0.934775	-0.000757755	0.86639	NA	NA	NA	NA
cg11347599	6	50893293	TFAP2B	N_Shore	0.288894	0.282636	-0.000855216	0.866393	0.32218	0.3093	-0.00623058	0.218095
cg07748583	11	72065681	NA	NA	0.0105062	0.010634	-3.50122e-05	0.866395	0.0107444	0.0106411	-0.000137714	0.511068
cg05414165	1	18680137	KLHDC7A	N_Shore	0.739269	0.746497	-0.000835596	0.866395	0.722628	0.733552	0.00174641	0.721609
cg07043952	3	128658090	NA	S_Shore	0.015574	0.0158627	-4.76416e-05	0.866407	0.0158674	0.0156969	-0.000206825	0.447467
cg11857025	7	103757431	LHFPL3	S_Shore	0.235035	0.238367	-0.000402478	0.86641	0.237148	0.238612	0.00283367	0.251362
cg08723571	9	138134921	NA	S_Shore	0.949064	0.949736	-0.000263784	0.866414	0.947339	0.948655	0.00193247	0.228943
cg09046399	19	60898935	EPN1;EPN1;EPN1	NA	0.971712	0.972127	-0.000103768	0.866415	0.971209	0.971364	5.23281e-06	0.993009
cg22894076	5	108814164	NA	NA	0.599345	0.600856	-0.000731771	0.866416	0.596876	0.603071	0.00275071	0.538738
cg05885720	10	1567265	ADARB2	NA	0.849746	0.855572	0.000637782	0.866417	0.828616	0.840311	0.00648923	0.1125
cg02670545	15	72077519	PML;PML;PML;PML;PML;PML;PML;PML;PML	Island	0.743182	0.748644	-0.000687147	0.866417	0.717893	0.722915	-0.00184889	0.670597
cg09556632	1	245015220	NA	N_Shelf	0.0961784	0.092828	0.000491815	0.86642	0.107495	0.101688	-0.000405494	0.886105
cg26569590	1	6226859	HES3;HES3	N_Shore	0.128996	0.128729	0.000325769	0.866424	0.130001	0.128881	0.000417356	0.833439
cg23739046	5	139907655	EIF4EBP3;ANKHD1-EIF4EBP3	Island	0.00868362	0.00876701	-3.4594e-05	0.866439	0.00880159	0.00841583	-0.000432277	0.0270145
cg22082176	19	63410135	ZNF274;ZNF274;ZNF274	S_Shelf	0.971298	0.971216	-0.000109035	0.866447	0.971385	0.971777	0.000602252	0.33873
cg17933300	5	176451995	FGFR4;FGFR4;FGFR4	N_Shore	0.907286	0.907647	0.000253143	0.866447	0.906099	0.907026	0.000265112	0.857808
cg13435832	11	65791946	RAB1B	Island	0.007989	0.00829745	5.81807e-05	0.866452	0.00858356	0.0082121	-0.000642582	0.0723573
cg13319266	10	2025312	NA	NA	0.972467	0.972426	-0.000129672	0.866459	0.972505	0.97173	-0.00032428	0.64179
cg07339236	2	8743686	NA	S_Shore	0.0305495	0.0317229	0.000216816	0.866462	0.0326269	0.0310998	-0.00191673	0.154272
cg21728825	12	53229049	PDE1B	NA	0.938223	0.939127	0.000231496	0.866463	0.937098	0.940041	0.00239155	0.0837683
cg03385262	6	32933034	PSMB9;PSMB9	S_Shelf	0.971809	0.972544	9.26487e-05	0.866473	0.971978	0.972801	-2.5714e-05	0.961176
cg02835756	17	4743592	CHRNE;C17orf107	Island	0.00904126	0.00927215	3.2406e-05	0.866476	0.00959643	0.00947267	-0.000194874	0.323409
cg20545896	8	37739204	PROSC	Island	0.0388653	0.0388894	-0.000121237	0.866477	0.0455204	0.0437794	-0.00101637	0.25862
cg24253904	9	37475877	POLR1E	Island	0.0196477	0.0191112	-0.000102158	0.866478	0.022142	0.0197674	-0.00185978	0.0121492
cg05526487	20	61659612	NA	Island	0.79159	0.78533	-0.00087601	0.866479	0.786594	0.787015	0.00835017	0.12516
cg07999738	9	129417172	STXBP1;STXBP1	S_Shelf	0.8658	0.872098	-0.000551516	0.866485	0.842798	0.846384	-0.00413483	0.245117
cg00011350	2	178125936	TTC30B	Island	0.0102924	0.0105206	6.36989e-05	0.866486	0.0103492	0.0101575	-0.000231421	0.326593
cg23359385	1	163017078	PBX1	NA	0.955666	0.956057	0.00014658	0.866486	0.956061	0.956521	0.000269514	0.746209
cg14547895	10	73284513	NA	S_Shelf	0.973559	0.974183	-9.64855e-05	0.866491	0.972991	0.973953	0.000306684	0.565976
cg15993834	13	112961095	CUL4A;CUL4A	N_Shelf	0.573614	0.567174	-0.00124973	0.866494	0.611955	0.579185	-0.0262623	0.000316203
cg01106412	7	137350545	NA	NA	0.967846	0.968242	0.000140889	0.866495	0.96642	0.967157	0.000569647	0.536257
cg13343159	8	27524898	CLU;CLU;CLU	N_Shelf	0.0304135	0.0282707	-0.000197072	0.866499	0.035154	0.0304497	-0.00250163	0.0624022
cg15899112	6	21107077	CDKAL1	NA	0.851003	0.857501	0.000638894	0.866499	0.83151	0.839191	0.0010303	0.805042
cg04524431	5	102119451	NA	Island	0.0168742	0.0178147	7.5844e-05	0.866503	0.0176288	0.0173639	-0.00101527	0.0258464
cg21107944	1	44660520	RNF220	S_Shelf	0.376142	0.369505	0.0015246	0.866514	0.408851	0.388102	-0.00878261	0.324167
cg01141636	19	63479095	NA	N_Shelf	0.974167	0.97413	-7.86335e-05	0.866516	0.973444	0.973739	0.000480007	0.353564
cg26318206	11	71005001	NA	NA	0.882363	0.883701	0.000311728	0.866523	0.878483	0.883903	0.004148	0.0341538
cg02402423	10	100164952	PYROXD2;PYROXD2	NA	0.00575665	0.0056918	-2.16443e-05	0.866524	0.0060888	0.0057004	-0.000289104	0.0323326
cg14855931	1	1232593	PUSL1;ACAP3	Island	0.00806862	0.00815813	4.20541e-05	0.866528	0.00891547	0.00814547	-0.000753177	0.0023267
cg23343309	7	12692956	ARL4A;ARL4A;ARL4A	Island	0.0102656	0.0104057	-3.20604e-05	0.866534	0.0101651	0.0101489	-0.000135389	0.478793
cg08322978	20	2970992	GNRH2;GNRH2;GNRH2	N_Shelf	0.910836	0.914539	0.000408358	0.866536	0.903266	0.90543	-0.00179565	0.478215
cg01369228	17	169412	RPH3AL	N_Shore	0.923934	0.925479	-0.000234637	0.866536	0.919671	0.923486	0.00255769	0.101075
cg08088171	12	50074552	NA	S_Shelf	0.276096	0.271332	0.00101312	0.866536	0.315081	0.299802	-0.00711057	0.243617
cg10959932	20	29870922	MYLK2	N_Shelf	0.869939	0.871406	-0.000260564	0.866538	0.87107	0.868944	-0.00360396	0.017932
cg10427719	15	79083039	MESDC1;MESDC1	S_Shore	0.956858	0.957405	-0.000158544	0.866543	0.957576	0.95695	-0.00137737	0.148936
cg09930398	4	152901892	PET112L	S_Shore	0.00603549	0.00585817	-3.15428e-05	0.866547	0.00757819	0.00708978	-0.000261223	0.271952
cg12256705	16	906363	LMF1	N_Shore	0.97936	0.979174	-7.20706e-05	0.866549	0.978808	0.978971	0.000161869	0.698156
cg04245829	4	191199788	NA	S_Shore	0.522577	0.52406	-0.00134409	0.86655	0.523316	0.524725	-0.00231882	0.775622
cg15932136	16	56720624	C16orf80;C16orf80	Island	0.0577395	0.0579833	-0.00018885	0.866556	0.0594473	0.0595862	0.00262053	0.0309954
cg15124711	17	16170044	PIGL	NA	0.954589	0.955447	0.000193651	0.866566	0.955499	0.956063	0.000526229	0.647679
cg21546184	4	154629395	KIAA0922;KIAA0922	NA	0.284512	0.281316	0.000975396	0.866575	0.305767	0.299339	0.000567754	0.9208
cg26046072	10	74597430	ECD;FAM149B1;ECD;ECD;ECD	N_Shore	0.00956058	0.00988674	6.22121e-05	0.866577	0.0107768	0.00952924	-0.00127275	0.000567979
cg03036777	6	143813765	PEX3;ADAT2;PEX3	Island	0.120903	0.118245	0.000287195	0.86658	0.12307	0.118297	-0.0026376	0.128737
cg05444556	17	76983002	NA	Island	0.311965	0.311224	-0.00109532	0.866583	0.331488	0.311325	-0.0199172	0.00115771
cg16986578	12	108767864	NA	Island	0.0486064	0.0486345	-0.000169953	0.866586	0.0483013	0.050945	0.00256537	0.012705
cg22640452	16	56119953	CCDC102A	Island	0.745784	0.750195	0.000779453	0.866595	0.734382	0.734586	-0.00427245	0.371914
cg18301583	7	1856253	MAD1L1;MAD1L1;MAD1L1	N_Shore	0.954342	0.95703	0.00020746	0.866604	0.951888	0.955898	0.00162611	0.198193
cg13408027	7	6065388	EIF2AK1;EIF2AK1	Island	0.032826	0.0321241	0.000144166	0.866605	0.0359949	0.0319403	-0.00282354	0.00427303
cg26111881	20	43176715	WFDC5	NA	0.719204	0.726339	-0.000646147	0.866613	0.692518	0.700238	-0.000200064	0.958337
cg17574577	16	85107951	NA	Island	0.0311255	0.0309301	-0.000139419	0.866614	0.0337634	0.0322023	-0.00116494	0.215156
cg23992209	1	43623282	MED8;MED8	NA	0.946315	0.947738	0.000277279	0.866619	0.944108	0.945058	-1.36819e-05	0.993931
cg09229947	20	43943150	ZSWIM1	NA	0.0159684	0.0160738	5.39935e-05	0.866636	0.0165238	0.0156529	-0.000552639	0.069861
cg05028929	6	31936266	NEU1	N_Shelf	0.955968	0.956415	-0.000133716	0.866641	0.955124	0.956117	0.000436366	0.530921
cg19727499	20	61841240	SLC2A4RG	Island	0.00769736	0.00775125	3.30646e-05	0.866643	0.00806305	0.00753385	-0.000482307	0.0168538
cg07850323	7	36396661	ANLN;KIAA0895	S_Shore	0.00598957	0.0060636	-3.37869e-05	0.86665	0.00664359	0.00624836	-0.00039388	0.0692213
cg20107759	4	13149771	NA	N_Shelf	0.121703	0.119919	0.000448351	0.866657	0.143655	0.133217	-0.00820576	0.0103846
cg23550947	20	25195956	PYGB	NA	0.968217	0.967998	-0.000122873	0.866662	0.965986	0.966505	0.000788819	0.303132
cg10623571	14	102870889	EIF5;EIF5	Island	0.014298	0.0143825	3.66933e-05	0.866664	0.0146477	0.0144565	-0.000408116	0.0845299
cg02395061	17	7325372	AMAC1L3;ZBTB4	S_Shore	0.967954	0.968173	-0.0001865	0.866666	0.967937	0.967777	-0.000517694	0.619816
cg15994546	16	4411574	NA	N_Shelf	0.873131	0.871596	0.000380409	0.866675	0.868478	0.866752	0.0030835	0.205775
cg26198644	17	38178958	VPS25	NA	0.00807235	0.00819972	-2.44051e-05	0.866679	0.00849128	0.00824345	-0.00020526	0.157617
cg16334072	10	73683688	NA	NA	0.966787	0.967486	-0.000110634	0.86668	0.963143	0.966216	0.00214502	0.00337699
cg13487156	1	20123600	PLA2G2E	NA	0.949023	0.949104	0.000207093	0.866686	0.945409	0.948567	0.00289819	0.0235529
cg05707236	5	43593410	PAIP1;PAIP1;PAIP1	S_Shore	0.0255475	0.0260472	8.86171e-05	0.866688	0.0265467	0.0277087	0.00116976	0.0385381
cg20738664	16	87261860	MGC23284;MGC23284	S_Shelf	0.976847	0.977023	8.96024e-05	0.866689	0.976259	0.976682	0.000427434	0.449874
cg05838160	16	831261	NA	N_Shelf	0.722529	0.732335	0.00106087	0.866699	0.696952	0.708512	0.00234916	0.715424
cg15035278	14	65602032	NA	NA	0.957915	0.957758	0.000179281	0.866703	0.956163	0.956401	0.000653306	0.582732
cg08321382	2	64410781	NA	NA	0.599789	0.607236	0.000677475	0.866705	0.568858	0.578347	0.00200618	0.62272
cg19404500	15	88546252	SEMA4B;SEMA4B	Island	0.013488	0.0135516	-4.89422e-05	0.866714	0.0135134	0.0137531	0.000203729	0.522561
cg23972735	4	850838	GAK	NA	0.832315	0.835977	0.000497996	0.866716	0.831936	0.833623	-0.00152659	0.598998
cg11284196	11	12430978	PARVA	NA	0.974533	0.974334	-9.75125e-05	0.866729	0.973746	0.974037	0.000246578	0.673804
cg00027162	12	439482	B4GALNT3	Island	0.0161608	0.0165251	6.58381e-05	0.866731	0.0167856	0.0167697	-0.000147616	0.720017
cg16923991	14	102129206	RCOR1	Island	0.0197446	0.0198955	0.000209959	0.866732	0.0187817	0.0191072	0.000225673	0.548421
cg03509949	11	85243207	CCDC83	N_Shore	0.130233	0.124116	-0.000656014	0.866733	0.155616	0.144399	-0.00417205	0.315842
cg00781658	1	146202814	NA	N_Shore	0.00848548	0.00861615	4.94593e-05	0.866737	0.00953803	0.00856903	-0.00101918	0.00230652
cg20428596	17	7686510	KDM6B	Island	0.0287424	0.0289744	0.000104107	0.86674	0.0329829	0.031455	-0.000960589	0.227962
cg14420116	1	153443575	THBS3	N_Shore	0.025576	0.0255698	-0.000119406	0.866751	0.0246531	0.0245011	-6.74051e-06	0.991927
cg01657186	20	1322086	FKBP1A;FKBP1A	S_Shore	0.188954	0.184741	0.00075147	0.866755	0.216528	0.207523	-0.00298109	0.495159
cg08590601	6	148452841	NA	NA	0.0225992	0.0235353	0.000195939	0.866758	0.0242712	0.0222405	-0.00264785	0.0155367
cg12245709	22	49146612	SAPS2	NA	0.910859	0.915327	-0.000416522	0.866759	0.886141	0.890975	-0.000806853	0.75852
cg12654928	2	156894567	NR4A2	Island	0.207823	0.204239	0.000923031	0.866759	0.255664	0.239385	-0.00917762	0.11735
cg00863913	6	169029212	NA	S_Shore	0.969169	0.970172	-0.000201158	0.866759	0.96738	0.969597	0.000817514	0.434392
cg13745653	3	130632646	MBD4	S_Shelf	0.358939	0.346597	-0.000833018	0.866761	0.348291	0.343762	0.0069884	0.171375
cg24145613	1	3729980	KIAA0562	NA	0.663535	0.665039	0.000506991	0.866765	0.668566	0.665709	-0.00325233	0.251286
cg21986027	8	1068323	NA	NA	0.923537	0.922836	0.000254043	0.866776	0.921262	0.921057	0.00131758	0.394327
cg24219671	19	16310718	NA	NA	0.120237	0.116555	-0.000505204	0.866776	0.134506	0.127224	-0.00341041	0.274018
cg01559300	1	115572187	NA	NA	0.934969	0.936246	-0.000227361	0.866781	0.937129	0.936849	-0.000890498	0.460709
cg12236880	19	7617153	STXBP2;STXBP2	N_Shore	0.453682	0.453246	0.000956443	0.866781	0.484648	0.471765	-0.0103736	0.0750903
cg25921910	12	11913765	ETV6	NA	0.950213	0.949567	0.000219502	0.866782	0.949656	0.94975	0.00122999	0.291686
cg26454601	6	160420679	IGF2R	NA	0.960277	0.961299	-0.000381576	0.866784	0.950482	0.952356	0.000911533	0.805447
cg02370923	5	175132677	NA	N_Shore	0.0244181	0.0246753	0.000109633	0.866789	0.0246721	0.0245041	-0.000602671	0.388181
cg01240795	19	50141141	APOC2;APOC2	NA	0.86065	0.860702	0.000677426	0.86679	0.861965	0.860324	-0.000709645	0.859229
cg02029242	1	54492526	SSBP3;SSBP3;SSBP3	N_Shelf	0.0305168	0.0305338	0.000223476	0.866795	0.0295437	0.0265836	-0.00246851	0.00488483
cg15174926	13	99429924	NA	Island	0.0549259	0.0547574	0.000133322	0.866805	0.056145	0.0547668	-0.0006853	0.399756
cg20206173	3	195402673	NA	N_Shore	0.962003	0.961773	-0.000143194	0.866807	0.960409	0.961446	0.00138632	0.113312
cg26441221	1	94117559	DNTTIP2	S_Shore	0.0122184	0.0123908	-5.94075e-05	0.866809	0.0125937	0.0123279	-0.000304009	0.377072
cg12676534	11	46221652	NA	Island	0.0237692	0.0241892	-9.46333e-05	0.866812	0.0246713	0.0238758	-0.00102996	0.0594447
cg25513740	12	4252143	CCND2	Island	0.0149639	0.0153104	5.24471e-05	0.866818	0.0152946	0.0153681	-9.17139e-05	0.774948
cg22017954	1	149367268	NA	N_Shelf	0.95096	0.950138	0.000208677	0.866819	0.949427	0.948594	-0.000193556	0.869378
cg02905178	19	34788906	POP4;POP4	Island	0.0147811	0.0147937	0.000228382	0.866829	0.0161561	0.0143435	-0.00133418	0.39694
cg03346733	4	7553847	SORCS2	NA	0.967721	0.967731	-0.000114485	0.866839	0.967472	0.966979	-0.000445008	0.509784
cg27521093	6	30529355	NA	S_Shore	0.186511	0.183009	-0.000642127	0.866846	0.200803	0.197163	-7.4894e-05	0.984618
cg24423099	15	43714415	SQRDL	Island	0.0211664	0.0214792	6.45803e-05	0.866846	0.0208393	0.0211539	0.000230794	0.549414
cg13474450	11	383648	PKP3	N_Shore	0.683316	0.690852	0.000690158	0.866847	0.653389	0.662852	0.002288	0.589513
cg21508748	7	6381233	RAC1;RAC1	Island	0.00965887	0.009759	3.75711e-05	0.866851	0.00980579	0.00980255	8.68669e-05	0.710145
cg08452964	13	32538868	NA	NA	0.969112	0.968883	-0.000101057	0.866856	0.967361	0.968151	0.000827263	0.194865
cg14438221	17	17681112	SREBF1;SREBF1	Island	0.0211285	0.0213948	5.95748e-05	0.86686	0.0217946	0.0216967	0.000160405	0.66874
cg12400790	6	166785149	RPS6KA2;RPS6KA2	N_Shelf	0.96194	0.961451	-0.000345412	0.866861	0.959269	0.960957	0.00167927	0.466592
cg11464297	5	2809005	NA	Island	0.0714219	0.068214	-0.000531537	0.866867	0.101064	0.090528	-0.00688673	0.0786344
cg15547734	16	86256415	JPH3	N_Shelf	0.919416	0.919596	0.000217848	0.866867	0.917235	0.920161	0.00263551	0.0489586
cg08064997	7	158226638	ESYT2	NA	0.859014	0.860162	-0.000788954	0.866871	0.840355	0.837421	-0.00580984	0.265435
cg15652178	19	18901364	HOMER3;HOMER3;HOMER3;HOMER3;HOMER3	Island	0.94647	0.94534	-0.00019601	0.866878	0.944563	0.944668	0.00280348	0.0216168
cg11582476	18	53466846	ATP8B1	Island	0.96164	0.96139	0.000152482	0.866882	0.960042	0.960524	0.000431172	0.601234
cg14371731	4	106333926	TET2;TET2	NA	0.976161	0.976475	-7.97538e-05	0.866886	0.976001	0.976452	0.000167443	0.709441
cg10955973	2	242247516	ATG4B;ATG4B	NA	0.259093	0.261259	-0.00044473	0.866892	0.261477	0.261392	-0.003448	0.201907
cg14397500	8	50051640	NA	N_Shore	0.941926	0.94245	0.000150838	0.866895	0.941635	0.941949	0.000137727	0.871794
cg04821129	6	86360899	SNX14;SNX14	S_Shore	0.0178457	0.0178298	6.39726e-05	0.866898	0.0184382	0.0174384	-0.00089531	0.0281992
cg07779313	1	109810805	SYPL2;SYPL2	Island	0.00481856	0.00491997	3.6033e-05	0.866902	0.00509291	0.00474579	-0.000340336	0.0480172
cg13225565	6	33398866	DAXX;DAXX;DAXX;DAXX	Island	0.0297892	0.0301424	0.00010136	0.866903	0.032045	0.0306764	-0.000987273	0.133653
cg02512021	18	6914586	NA	S_Shelf	0.971777	0.971578	-0.000113726	0.866905	0.970435	0.970939	0.000606985	0.352954
cg08630959	6	33644122	NA	N_Shelf	0.967019	0.967528	-0.000306136	0.866905	0.96533	0.966339	0.000141268	0.944057
cg08577384	6	44636936	NA	NA	0.200275	0.199027	0.000694611	0.866913	0.224308	0.214409	-0.00596386	0.163638
cg18257839	12	44407782	LOC400027	Island	0.0226593	0.0229561	5.81698e-05	0.866915	0.0243943	0.0231633	-0.00104137	0.380569
cg26235734	22	25161446	ASPHD2	S_Shore	0.261593	0.250374	-0.00123798	0.866927	0.304403	0.28413	-0.008124	0.26929
cg22180848	1	1991511	PRKCZ	N_Shelf	0.921513	0.922709	0.000176896	0.866932	0.920669	0.921628	-7.72973e-05	0.943074
cg04230397	12	51201303	KRT5	NA	0.794976	0.802324	-0.000787121	0.866934	0.762197	0.77282	0.00157638	0.740147
cg10791926	1	27823176	FGR;FGR;FGR	NA	0.963621	0.964183	0.000102629	0.866944	0.964006	0.964185	-0.00015698	0.808093
cg18634981	10	88695116	MMRN2	S_Shore	0.918156	0.917852	-0.000158033	0.866945	0.918625	0.918058	-0.000728497	0.416186
cg14935078	4	3456962	DOK7;DOK7	S_Shore	0.0406837	0.0412276	-0.000279588	0.866947	0.0396219	0.0411017	0.00125447	0.448246
cg03605361	11	63609380	MACROD1	Island	0.980341	0.98038	7.46088e-05	0.866951	0.979321	0.979944	0.000677553	0.162998
cg24929258	8	406470	FBXO25;FBXO25;FBXO25	NA	0.00574102	0.00576913	-3.55797e-05	0.866952	0.00664937	0.00608612	-0.000525622	0.0217324
cg24200426	11	75057149	MAP6;MAP6	Island	0.0317327	0.0320456	7.84246e-05	0.866954	0.0349946	0.0346325	-5.49287e-05	0.915403
cg03434509	14	99141826	CCDC85C	S_Shore	0.164567	0.164459	-0.000662769	0.866958	0.147006	0.152499	0.00327842	0.362868
cg03600687	14	88012707	PTPN21	N_Shelf	0.976147	0.97559	-0.000133464	0.866959	0.975045	0.975092	0.000208798	0.795212
cg11007296	1	1280575	MXRA8	Island	0.177826	0.175184	-0.00088401	0.86696	0.184261	0.18807	0.00636182	0.221922
cg08295857	1	145119198	NA	S_Shelf	0.983432	0.983333	-6.98781e-05	0.86696	0.982953	0.983191	0.000195763	0.643744
cg02844611	1	25130371	RUNX3;RUNX3	Island	0.673983	0.677864	-0.000835908	0.866961	0.649153	0.654433	-0.00109087	0.830547
cg09940756	1	196556703	NEK7	NA	0.305149	0.298781	0.00133656	0.866962	0.346574	0.326674	-0.00896844	0.258589
cg17910470	14	73281541	C14orf43;C14orf43	NA	0.722682	0.727473	-0.000620791	0.866962	0.698986	0.706179	0.000521878	0.889213
cg08104999	19	2016251	NA	Island	0.950033	0.951001	-0.000153999	0.866968	0.948598	0.950614	0.000981337	0.283393
cg05056825	1	153481188	GBA;GBA;GBA;GBA	NA	0.0067355	0.00676691	-3.01357e-05	0.866968	0.00712327	0.0066911	-0.000327179	0.0827178
cg23076361	12	460730	B4GALNT3	NA	0.901275	0.903143	0.000226394	0.866973	0.902946	0.901477	-0.002731	0.0458216
cg09074468	17	71385519	TRIM47	Island	0.0238079	0.0246316	9.46533e-05	0.866979	0.0245563	0.0241173	-0.000848993	0.116306
cg14020186	14	90835633	CCDC88C	NA	0.969919	0.969662	-0.000110905	0.866979	0.967596	0.968881	0.00134957	0.0437831
cg02161478	17	5330976	MIS12;MIS12;DERL2	Island	0.0217563	0.0213975	-8.7513e-05	0.866983	0.0230049	0.0214534	-0.000586272	0.275405
cg12062787	1	156245203	KIRREL	NA	0.870835	0.875798	-0.000510779	0.866984	0.848912	0.857652	0.00284952	0.382959
cg25705208	2	128332096	POLR2D	Island	0.00585699	0.00584625	-3.01604e-05	0.866984	0.00598002	0.00566445	-0.000233145	0.11411
cg03969182	5	65927724	MAST4;MAST4	Island	0.0251906	0.0253052	-7.382e-05	0.866985	0.0251404	0.0251856	-5.30109e-05	0.899336
cg05002190	3	151964038	SIAH2	Island	0.022531	0.0207708	-0.000228939	0.866986	0.0239647	0.0222644	-0.000433432	0.80686
cg08806632	6	169844983	C6orf120;WDR27	Island	0.0160824	0.0159659	7.83221e-05	0.866988	0.0178306	0.0161004	-0.00149008	0.00257462
cg21905229	17	31232267	CCL5	NA	0.973685	0.972966	-0.000148872	0.866989	0.972338	0.972009	-8.04363e-06	0.993118
cg08873940	10	29867543	SVIL;SVIL	NA	0.983206	0.983198	-5.68346e-05	0.866992	0.982609	0.983005	0.000387231	0.295176
cg26967596	11	57181700	CLP1;CLP1	Island	0.00886662	0.00902316	3.43741e-05	0.866998	0.00918066	0.00926601	-1.02583e-05	0.963692
cg26797159	2	26768853	KCNK3	N_Shore	0.19013	0.189211	0.000346238	0.867	0.20385	0.204324	0.00309926	0.122607
cg19409060	4	1590996	NA	NA	0.985286	0.985254	-4.41053e-05	0.867003	0.984854	0.985128	0.000281265	0.303229
cg26367730	16	21519194	METTL9;METTL9	Island	0.0049435	0.00492453	-2.16119e-05	0.867006	0.00538824	0.0049881	-0.000297823	0.0362629
cg19443075	8	118992229	EXT1	NA	0.979032	0.978992	7.95673e-05	0.867008	0.977957	0.97862	0.000689499	0.178824
cg19322445	4	186660504	PDLIM3;PDLIM3	NA	0.97649	0.976424	0.000101708	0.867017	0.975742	0.976571	0.000962232	0.10856
cg06489606	14	88696685	FOXN3;FOXN3	N_Shore	0.620315	0.619842	0.000853075	0.86702	0.651115	0.639304	-0.00896061	0.0683993
cg09157127	20	3021561	NA	Island	0.00700228	0.00675815	-4.76716e-05	0.867024	0.00809444	0.00792931	0.000197776	0.685118
cg21291896	10	91285401	SLC16A12	Island	0.0354408	0.0348744	-0.000146983	0.867027	0.0349539	0.0347853	-0.000688261	0.382984
cg04896959	12	108922021	ANKRD13A	Island	0.00681933	0.00697791	-2.74195e-05	0.867029	0.00705514	0.00694066	-0.000163548	0.330579
cg20996545	3	61523372	PTPRG	Island	0.0148658	0.0151761	-9.76818e-05	0.867029	0.0154615	0.0144472	-0.00121887	0.0258568
cg17719818	12	27125817	C12orf71	NA	0.947286	0.947951	0.000264627	0.867029	0.946415	0.948874	0.00210657	0.198354
cg07868215	7	99913338	TSC22D4	Island	0.0102008	0.00969106	-6.25099e-05	0.867031	0.0121152	0.0104294	-0.00112455	0.0548072
cg21204530	7	157160843	PTPRN2;PTPRN2;PTPRN2	NA	0.964336	0.965176	0.000113692	0.867033	0.962471	0.963263	0.000163977	0.827871
cg14073571	12	34438170	NA	NA	0.773505	0.778307	-0.00152632	0.867039	0.769147	0.773619	0.00315573	0.728367
cg25166437	11	44298222	NA	Island	0.0115509	0.0118913	3.6191e-05	0.867046	0.0118934	0.012062	-1.76476e-05	0.938095
cg20705469	4	7513494	SORCS2	NA	0.854699	0.856749	0.000791548	0.867053	0.86459	0.86291	-0.00174701	0.69607
cg09802426	1	211098372	FLVCR1;FLVCR1;LQK1;LQK1	Island	0.0198393	0.0200455	5.88222e-05	0.867054	0.020396	0.0202602	-0.000375722	0.285885
cg10202714	1	116915532	CD58;CD58;CD58	S_Shore	0.0114937	0.0116283	5.37885e-05	0.86706	0.0124196	0.0120844	-0.000122342	0.735772
cg02725821	1	172060053	CENPL;CENPL;CENPL;CENPL;DARS2;CENPL	Island	0.00439304	0.0044498	2.08252e-05	0.867065	0.00470243	0.0045067	-0.000187968	0.153388
cg10363661	16	21122009	ZP2	NA	0.862474	0.863249	0.000345015	0.867068	0.855576	0.852525	-0.00367985	0.0876695
cg19182289	16	1395803	UNKL	N_Shelf	0.981923	0.981828	9.04576e-05	0.86707	0.981137	0.981411	0.000331823	0.542743
cg06340899	18	12981013	CEP192	N_Shore	0.00576869	0.0057824	2.73921e-05	0.867075	0.00643628	0.00607501	-0.000325264	0.121155
cg16271954	6	29673675	NA	NA	0.917955	0.918856	-0.000366445	0.867078	0.907584	0.91341	0.00419627	0.0743631
cg00789792	14	90106920	TTC7B	NA	0.789009	0.790088	-0.000372285	0.867087	0.788643	0.789454	-3.63905e-05	0.986255
cg05573550	5	76148752	NA	N_Shore	0.775622	0.774965	0.000672115	0.867092	0.784342	0.786698	0.00553392	0.156668
cg01994275	16	85143302	MTHFSD;MTHFSD;MTHFSD;MTHFSD;MTHFSD;MTHFSD;MTHFSD	N_Shelf	0.982464	0.982425	-6.8025e-05	0.867093	0.981949	0.981802	-0.000170954	0.68531
cg09222993	17	24076803	TLCD1;TLCD1	N_Shore	0.0521851	0.0533771	0.000347955	0.867097	0.060773	0.0579585	-0.0039891	0.0824425
cg26269038	15	90200901	SLCO3A1;SLCO3A1	S_Shelf	0.397979	0.402577	-0.000843366	0.867097	0.354164	0.366977	0.00750773	0.131374
cg15938989	1	199425770	IGFN1	NA	0.960751	0.95992	-0.000185034	0.867101	0.959937	0.96025	0.000701778	0.524093
cg11376227	10	71686202	NPFFR1	S_Shore	0.983978	0.983944	5.78336e-05	0.867102	0.983599	0.983568	3.05647e-07	0.999293
cg04708313	17	33924357	NA	S_Shelf	0.923718	0.922485	0.000300393	0.867105	0.922534	0.921172	0.000545646	0.747203
cg02187844	10	7283948	SFMBT2	NA	0.00472049	0.00463616	-2.48513e-05	0.867106	0.00550466	0.00479603	-0.000599816	0.000336251
cg10123352	6	43592790	POLR1C;YIPF3;POLR1C;POLR1C;POLR1C	Island	0.057168	0.0576303	-0.000218421	0.867117	0.0700939	0.0661509	-0.0025676	0.13499
cg09328444	19	49696580	ZNF180	Island	0.0315167	0.0314844	0.000204853	0.867118	0.0331579	0.0296097	-0.00272388	0.0085071
cg08943180	1	175407232	FAM5B	S_Shore	0.163802	0.170162	-0.00088731	0.867118	0.175805	0.168336	-0.0133277	0.00982516
cg02050028	19	16157095	FAM32A	N_Shore	0.0234904	0.0230519	8.03627e-05	0.867127	0.0237676	0.0223402	-0.000894494	0.0674596
cg00686595	1	53330980	SLC1A7	Island	0.776514	0.777329	0.000580004	0.867133	0.773059	0.774224	0.00121752	0.726529
cg25202367	22	48023637	NA	Island	0.977748	0.978075	7.01849e-05	0.867139	0.977363	0.977919	0.000371101	0.376937
cg19178151	15	63069016	SPG21;SPG21;SPG21	Island	0.0221219	0.022393	-0.000296126	0.867142	0.0222439	0.0220175	-0.000528879	0.437383
cg13252968	1	2029531	PRKCZ;PRKCZ;PRKCZ	N_Shore	0.740129	0.744312	0.000490602	0.867145	0.736527	0.741397	0.000378926	0.896418
cg06005559	6	170704447	PSMB1;TBP	N_Shore	0.0107599	0.0102723	-6.55323e-05	0.867146	0.0118651	0.0102553	-0.00105007	0.0390957
cg23740135	13	113890204	RASA3	N_Shelf	0.965286	0.964237	-0.000392221	0.867146	0.964281	0.964855	0.000555355	0.788199
cg00278494	7	27259079	NA	S_Shore	0.0109895	0.0110316	5.6868e-05	0.86715	0.0116042	0.0112608	-0.00029464	0.406721
cg26707052	10	132179100	NA	NA	0.900798	0.900297	-0.000889842	0.867165	0.899201	0.897942	-0.00150727	0.77802
cg26984694	11	10285868	NA	Island	0.0574695	0.0561614	-0.000209248	0.867166	0.056718	0.0575688	0.00362569	0.00389383
cg15179985	4	1706740	TACC3	Island	0.972529	0.972929	8.54868e-05	0.867167	0.972179	0.972445	0.000327442	0.527023
cg03089945	1	172103808	SNORD76;SNORD74;SNORD75;GAS5;ZBTB37;ZBTB37	Island	0.0192234	0.0191068	-7.04411e-05	0.867168	0.020308	0.0192647	-0.000495375	0.258549
cg06167937	7	5395562	TNRC18	Island	0.974343	0.974364	7.95049e-05	0.867168	0.973013	0.973578	0.000425001	0.394713
cg15187276	20	1420419	SIRPB2;SIRPB2	NA	0.229867	0.222661	0.00114263	0.86717	0.273806	0.256263	-0.00526618	0.4512
cg04783450	10	11397774	CUGBP2;CUGBP2;CUGBP2;CUGBP2	NA	0.968583	0.967989	-0.000138134	0.867171	0.967272	0.967806	0.00119634	0.125143
cg18681426	7	76466609	PMS2L11	N_Shore	0.72736	0.734459	-0.000878567	0.867176	0.698053	0.707364	-0.000124319	0.981244
cg25551545	1	117555114	VTCN1	NA	0.818378	0.826169	-0.00063127	0.867177	0.788993	0.79586	-0.00254154	0.512163
cg24594979	11	74022277	POLD3	NA	0.336824	0.331746	0.00134497	0.867183	0.370739	0.35826	-0.00153472	0.852218
cg12197860	1	101132302	EXTL2;EXTL2	N_Shore	0.561828	0.565408	-0.00128522	0.867184	0.550014	0.550975	-0.00198041	0.785085
cg18858249	7	128279481	FLNC;FLNC	N_Shore	0.950054	0.951655	-0.00018676	0.867184	0.944919	0.946909	-0.000131668	0.911043
cg00420246	1	174070909	NA	NA	0.966127	0.966527	-0.00010669	0.867187	0.964993	0.966267	0.000705454	0.25035
cg03682622	22	17417065	DGCR11;DGCR2	NA	0.979181	0.979338	7.35078e-05	0.867191	0.978094	0.978407	0.000221911	0.61908
cg09000257	17	1438956	SLC43A2	Island	0.701122	0.694012	-0.00138265	0.867194	0.721945	0.712797	-0.0052774	0.49205
cg26015971	6	32740993	HLA-DQB1	Island	0.208639	0.205495	-0.00152671	0.867198	0.2035	0.201471	-0.000508508	0.953594
cg23276617	7	26166397	NFE2L3	NA	0.965713	0.966565	0.000121161	0.867199	0.96505	0.965358	-0.00039189	0.594119
cg02379427	22	25209736	HPS4;HPS4;SRRD	Island	0.029156	0.027919	-0.000141007	0.8672	0.0322305	0.0288423	-0.0021904	0.0291021
cg16353381	16	31250249	ITGAM;ITGAM	Island	0.0746575	0.0777956	0.000654507	0.867202	0.0710253	0.0719075	-0.00146747	0.697351
cg11860458	12	115083364	MED13L	NA	0.892578	0.893486	-0.000235494	0.867205	0.886298	0.888679	0.00131585	0.378761
cg18055018	14	98807301	BCL11B;BCL11B	Island	0.0200402	0.0199739	-7.70431e-05	0.867213	0.0198805	0.0196572	-5.39506e-06	0.989841
cg10153082	1	8863047	NA	S_Shore	0.0130702	0.0128509	-0.00016324	0.867214	0.0107795	0.00933238	-0.00141496	1.80073e-05
cg22421766	6	32173637	TNXB	S_Shore	0.940256	0.940777	0.000166632	0.867218	0.939724	0.94072	0.000216257	0.820226
cg14270220	19	45411845	MAP3K10	Island	0.956806	0.955914	-0.000149906	0.867218	0.955269	0.953728	-0.000413906	0.664343
cg25398727	9	136831038	COL5A1	N_Shore	0.717785	0.724097	-0.00106034	0.867225	0.700248	0.710029	0.00381289	0.551804
cg14473998	2	164174970	FIGN	NA	0.971367	0.971413	-8.63687e-05	0.867226	0.971011	0.97158	0.000522301	0.329266
cg12939085	13	61414164	NA	NA	0.964063	0.965065	0.00040545	0.867231	0.963748	0.964374	0.000380763	0.877132
cg00992103	18	53255076	ONECUT2	Island	0.0272368	0.0268353	-0.00010574	0.867234	0.03218	0.0313764	5.80519e-05	0.927643
cg17088180	10	134387272	INPP5A	S_Shore	0.822878	0.822752	-0.000495495	0.867238	0.820641	0.815749	-0.00127557	0.66628
cg15235937	22	47108849	NA	Island	0.912316	0.913352	0.000257191	0.867238	0.912155	0.911612	-0.000703401	0.660161
cg11970797	19	7976923	ELAVL1	NA	0.0103868	0.0105206	2.46363e-05	0.867243	0.0107693	0.0108085	-3.75805e-05	0.801548
cg00530199	1	149295951	CDC42SE1;CDC42SE1	N_Shelf	0.348162	0.347256	0.000417428	0.867245	0.32114	0.32399	0.00221012	0.35465
cg01808706	6	41624063	FOXP4;FOXP4;FOXP4	Island	0.111415	0.111924	0.000348826	0.867248	0.117486	0.116407	-0.000443177	0.836322
cg22426329	17	37949045	NAGLU	NA	0.981525	0.981688	4.99371e-05	0.867255	0.981586	0.981965	0.000455733	0.109576
cg13600257	12	43895494	ANO6;ANO6;PLEKHA9;ANO6	N_Shore	0.0047273	0.00478097	-2.43265e-05	0.867262	0.0051664	0.00469182	-0.000442388	0.00415559
cg11535954	12	895790	RAD52	NA	0.587606	0.587618	-0.000831532	0.867273	0.601001	0.599259	0.000257402	0.959198
cg26996175	10	44726193	TMEM72	NA	0.903479	0.906406	-0.000365398	0.867277	0.891119	0.894908	0.000397689	0.865785
cg09250965	2	219792195	ABCB6	Island	0.0303488	0.031371	0.000153274	0.867281	0.0311164	0.0317611	0.000206092	0.813565
cg06490845	8	65654492	BHLHE22	N_Shore	0.0352721	0.0354017	0.000159116	0.867281	0.043856	0.0418589	-0.00120188	0.29567
cg20142213	9	95624607	NA	N_Shelf	0.966695	0.96609	-0.000575599	0.867283	0.963484	0.965803	0.00236674	0.51794
cg20708990	2	172252675	DYNC1I2	Island	0.0143172	0.0142902	-5.61146e-05	0.867284	0.01556	0.0148235	-0.00030782	0.38185
cg04893145	2	113015841	POLR1B;POLR1B	N_Shore	0.00898433	0.00907246	-5.11956e-05	0.867288	0.00997075	0.00895646	-0.000981577	0.00121948
cg02128244	7	1535754	MAFK	N_Shore	0.9306	0.931637	0.000177783	0.867288	0.931462	0.932312	0.00157539	0.142782
cg12413606	5	148618226	ABLIM3	NA	0.940658	0.94066	-0.000199525	0.867291	0.939025	0.939746	0.000178068	0.870777
cg03263117	15	72281953	STRA6;STRA6;STRA6;STRA6;STRA6	NA	0.403939	0.404213	-0.00144607	0.867291	0.420724	0.411103	-0.0110082	0.200627
cg03462622	7	6452242	DAGLB;DAGLB	N_Shore	0.777472	0.78005	0.00040556	0.867292	0.774497	0.776645	-0.00019104	0.941208
cg00047753	4	85637395	NKX6-1	Island	0.00768557	0.00748184	-5.04093e-05	0.867305	0.00897305	0.00827189	-0.000362413	0.445283
cg16704590	2	233775884	INPP5D;INPP5D	N_Shore	0.962542	0.962863	0.000158882	0.867306	0.964038	0.965705	0.00186188	0.00428864
cg25032595	1	173428933	KIAA0040;KIAA0040;KIAA0040;KIAA0040	Island	0.0119137	0.0118944	-5.04683e-05	0.867306	0.0117966	0.0118608	-1.8305e-05	0.941054
cg11035933	10	3132765	PFKP	N_Shelf	0.959647	0.959995	-0.000119107	0.86731	0.96004	0.960089	-0.000108819	0.871652
cg22468786	3	166394438	SLITRK3	NA	0.0164282	0.0163503	7.34911e-05	0.867311	0.0171507	0.0169606	0.000139668	0.757
cg25051233	15	97487909	SYNM;SYNM	NA	0.971497	0.971462	-0.000122719	0.867316	0.970061	0.970611	0.000440708	0.57756
cg11251293	8	55441533	NA	NA	0.691343	0.695787	0.000640076	0.867323	0.662161	0.670637	0.0047556	0.267775
cg05633152	5	51849437	NA	NA	0.978046	0.977664	-8.73648e-05	0.867323	0.976926	0.97701	0.000429788	0.418467
cg00705808	1	26074806	NA	Island	0.0324236	0.0328082	-7.58326e-05	0.86733	0.0321773	0.0322512	-0.000278053	0.549609
cg20126804	2	216587312	MREG	S_Shore	0.926738	0.927759	-0.000331542	0.867335	0.918264	0.92027	0.000405832	0.840319
cg26712188	6	112221902	FYN	NA	0.510101	0.502519	-0.00127137	0.867337	0.539046	0.527221	-0.00619552	0.413385
cg24630825	2	2634058	NA	S_Shore	0.947433	0.947548	0.000153797	0.867339	0.947188	0.948157	0.00107557	0.263846
cg25345578	6	31031306	NA	Island	0.00746556	0.00750819	2.91962e-05	0.867354	0.00821506	0.00772778	-0.000335478	0.0738503
cg22872812	8	61838757	CHD7	NA	0.888706	0.890325	0.000252065	0.867355	0.889301	0.890797	0.000336135	0.830247
cg01577821	11	64833419	NA	NA	0.631638	0.636429	0.000510399	0.867357	0.614133	0.62334	0.00353347	0.306512
cg23434126	15	23001015	SNORD115-21;SNORD115-20;SNORD115-15	NA	0.973153	0.972702	-0.000111955	0.867358	0.972305	0.971929	-0.000207764	0.762016
cg18858144	6	149855110	NA	NA	0.96165	0.962138	-0.000116448	0.867359	0.960308	0.961896	0.00109017	0.144726
cg27409129	9	129253104	LRSAM1;RPL12;LRSAM1;LRSAM1	Island	0.0179448	0.0180652	-6.3118e-05	0.867364	0.0178538	0.0177418	-0.000195194	0.597017
cg22764044	1	59386044	LOC729467	S_Shore	0.977667	0.9779	8.21955e-05	0.867372	0.977301	0.977495	7.0708e-05	0.878621
cg14422451	7	1231723	NA	Island	0.0362088	0.0365548	8.36119e-05	0.867373	0.0361645	0.0358019	6.60425e-05	0.893446
cg25512791	6	29629117	NA	Island	0.00672903	0.00645327	-6.4953e-05	0.867376	0.00796884	0.00645936	-0.0012126	0.0152541
cg00987015	19	4805690	PLIN3;PLIN3;PLIN3	S_Shelf	0.945416	0.946801	0.000209489	0.867376	0.943414	0.945925	0.00139636	0.305786
cg11726507	2	242247440	ATG4B;ATG4B	NA	0.919459	0.922128	0.000235725	0.867376	0.920007	0.922797	0.000638962	0.651036
cg10721090	1	144235159	ITGA10	NA	0.96249	0.961912	-0.000173682	0.867385	0.960156	0.960386	0.000463866	0.673542
cg02405128	12	52618489	HOXC13	N_Shore	0.023332	0.0230921	0.000141175	0.867385	0.025366	0.0242455	-0.000393088	0.684831
cg24742298	11	1426662	BRSK2	Island	0.946579	0.947173	-0.000160365	0.867387	0.945692	0.944822	-0.00174474	0.0679127
cg11343941	12	51113001	KRT75	NA	0.973038	0.973623	9.70287e-05	0.867391	0.973464	0.973584	-0.000101621	0.859448
cg22536380	18	40516883	SETBP1;SETBP1	S_Shelf	0.912702	0.915185	0.000358385	0.867392	0.91149	0.912859	-0.0010199	0.63409
cg09821218	5	179572780	NA	S_Shelf	0.0201569	0.0205537	9.27017e-05	0.867404	0.0200266	0.0201441	0.000274278	0.563473
cg25605731	5	140024166	WDR55	N_Shore	0.00547624	0.00552851	-2.75548e-05	0.86741	0.00604211	0.00551655	-0.00053473	0.00267124
cg00177797	16	277646	AXIN1;AXIN1	S_Shore	0.954865	0.955976	0.000192937	0.867411	0.954086	0.955873	0.000655779	0.590278
cg16697896	17	72880650	SEPT9;SEPT9;SEPT9;SEPT9	Island	0.018213	0.0185463	-4.8388e-05	0.867412	0.0183971	0.0188186	0.000320637	0.291252
cg05021798	14	54022441	GMFB	N_Shelf	0.950881	0.951447	-0.000153993	0.867414	0.948998	0.951524	0.00293077	0.0136378
cg00524814	1	33710233	ZSCAN20	N_Shore	0.765031	0.773306	-0.000854784	0.867423	0.717396	0.737621	0.0106351	0.0338213
cg14916668	1	198644363	ZNF281	N_Shore	0.979174	0.979005	-8.25301e-05	0.867424	0.978559	0.978939	0.000510817	0.290273
cg09137382	6	43305223	C6orf108;C6orf108	Island	0.0121098	0.0124198	3.52361e-05	0.867425	0.0122755	0.0121128	-0.000258341	0.234983
cg14877741	13	23800500	NA	Island	0.0714153	0.070601	-0.00120613	0.867425	0.0726846	0.0708406	-0.00167354	0.812041
cg16813864	15	47056042	NA	S_Shore	0.987578	0.98748	3.06138e-05	0.867429	0.987351	0.987268	4.23447e-05	0.817071
cg21658277	14	104986716	MTA1	Island	0.928946	0.929878	-0.00019954	0.867433	0.927189	0.928462	0.000420637	0.693076
cg25326378	10	130722383	NA	NA	0.177439	0.170907	-0.000848428	0.867436	0.204085	0.196139	-0.000853009	0.874716
cg04948438	6	26704067	ABT1	Island	0.0194531	0.0195719	5.33185e-05	0.867436	0.0201122	0.0197157	-0.000382014	0.20368
cg11706226	13	60719308	NA	NA	0.917224	0.917681	0.000211653	0.867443	0.917868	0.918465	0.0014066	0.281701
cg02346057	1	212624349	PTPN14	S_Shore	0.958394	0.95705	-0.000297114	0.867464	0.958568	0.958558	0.000964545	0.574971
cg22186574	2	239872543	HDAC4	NA	0.287925	0.283004	0.000977668	0.867464	0.321673	0.308106	-0.00364451	0.54142
cg07466983	10	1408884	ADARB2	S_Shelf	0.985152	0.984895	-5.78844e-05	0.867465	0.984229	0.984169	3.2502e-05	0.929298
cg26431815	1	75855278	NA	S_Shore	0.0191714	0.0194057	0.000121753	0.867468	0.0222193	0.0209931	-0.000720091	0.288931
cg23683254	1	78017245	FAM73A	NA	0.979649	0.979752	-8.0334e-05	0.867473	0.979036	0.979512	0.000356221	0.442831
cg23801168	12	112015298	DTX1	Island	0.0314588	0.0313802	-0.000195808	0.867476	0.0296527	0.0303898	0.000921175	0.407588
cg12917938	3	32418458	CMTM7;CMTM7	Island	0.0723677	0.0702229	-0.000395405	0.867478	0.0804709	0.0763602	-0.000855898	0.722211
cg24793300	18	46600348	MRO;MRO;MRO;MRO;MRO;MRO;MRO	NA	0.00648565	0.00652445	3.30779e-05	0.867479	0.0071184	0.00637625	-0.000624633	0.00289005
cg07527105	10	45286148	MARCH8;MARCH8;MARCH8	NA	0.356915	0.351786	0.00125431	0.867487	0.394411	0.382497	-0.00160207	0.8292
cg10854819	16	66555359	SLC12A4;SLC12A4;SLC12A4;SLC12A4;SLC12A4	NA	0.810131	0.814702	-0.000851402	0.86749	0.812954	0.815823	-0.00207666	0.662902
cg04479580	19	9407301	ZNF266;ZNF266	Island	0.0113794	0.0113333	-4.70678e-05	0.867491	0.0119989	0.0114993	-0.000242682	0.431918
cg20152234	14	103066287	TRMT61A	S_Shore	0.987397	0.987312	3.30293e-05	0.867497	0.986894	0.987191	0.000355054	0.0963241
cg11882517	19	1033786	HMHA1	Island	0.525209	0.529736	-0.000584073	0.867502	0.505156	0.512659	0.00152491	0.667979
cg10676750	6	31961626	EHMT2;EHMT2	N_Shelf	0.892533	0.890618	-0.000318901	0.867504	0.885455	0.883963	0.00073063	0.724698
cg14415283	12	48963546	LIMA1;LIMA1;LIMA1;LIMA1	NA	0.00803795	0.00819593	3.38832e-05	0.867508	0.00840738	0.00792317	-0.000562877	0.00393377
cg15703314	15	76755934	NA	NA	0.939849	0.941303	0.000155011	0.86751	0.941804	0.941502	-0.00162715	0.0793457
cg03431727	3	109084703	LOC285205	NA	0.982002	0.982043	-5.75714e-05	0.867518	0.981511	0.981888	0.000300456	0.370712
cg23876285	5	108123	NA	S_Shore	0.953529	0.95427	-0.000214612	0.867521	0.951625	0.952776	-3.44248e-05	0.978103
cg06913517	19	2226015	C19orf35	N_Shore	0.965519	0.964887	0.000159995	0.867523	0.963858	0.965023	0.0020043	0.0611602
cg24540269	3	177037131	NA	NA	0.717843	0.716308	-0.00101969	0.867527	0.680142	0.686964	0.00681684	0.315038
cg26865274	1	148388349	PLEKHO1	Island	0.0111727	0.0110968	-5.81683e-05	0.867534	0.0119329	0.0109937	-0.000689869	0.0292092
cg06123783	5	139662859	PFDN1;PFDN1	NA	0.00995437	0.010205	4.47734e-05	0.867537	0.010655	0.0105325	-0.000237032	0.399965
cg05463782	6	32045885	STK19;DOM3Z	N_Shore	0.769166	0.773411	0.000434508	0.867539	0.750898	0.757812	0.00239376	0.395817
cg03964233	5	173778786	NA	NA	0.0330121	0.0332719	-0.000219921	0.867548	0.0356437	0.0356422	4.51046e-05	0.972296
cg03102073	19	55171677	VRK3;VRK3	NA	0.860246	0.861919	0.000310307	0.86755	0.864425	0.862282	-0.00248649	0.173324
cg03304815	1	27803244	AHDC1	Island	0.0186838	0.0179764	-9.32189e-05	0.867562	0.0199161	0.0177924	-0.00147989	0.0162841
cg15410253	7	19125479	NA	S_Shore	0.0451491	0.0450223	-0.000175403	0.867562	0.0532835	0.053318	0.00125549	0.298479
cg11099375	5	140605978	PCDHB15	N_Shore	0.653644	0.650214	-0.000803902	0.867568	0.65599	0.652931	-0.0031739	0.504831
cg01255850	11	18372565	LDHA;LDHA;LDHA;LDHA;LDHA;LDHA;LDHA;LDHA;LDHA	Island	0.0122873	0.0126821	-5.08275e-05	0.867571	0.0125633	0.012464	-0.000209941	0.504326
cg22813798	17	21754984	NA	NA	0.957046	0.958563	-0.000242678	0.867572	0.95371	0.958732	0.00339437	0.0147259
cg08464520	15	40655148	STARD9;STARD9	Island	0.0238155	0.0244646	0.000102426	0.867573	0.0242695	0.0236575	-0.00115738	0.0467445
cg03407666	8	90693243	NA	NA	0.88544	0.888527	0.000310006	0.867575	0.878801	0.880044	-0.00207262	0.294686
cg11791039	1	12531895	NA	NA	0.970367	0.970548	0.000111366	0.867577	0.96867	0.96899	2.24368e-05	0.978809
cg07950964	1	2014453	PRKCZ;PRKCZ	N_Shore	0.957824	0.95818	0.000117752	0.867579	0.958021	0.959458	0.00119887	0.0850557
cg19126110	6	10803094	C6orf52;C6orf52;PAK1IP1;C6orf52	Island	0.0293959	0.0293526	-0.000129842	0.867583	0.0342786	0.0328443	-0.000714701	0.432423
cg09988805	3	143647722	XRN1;XRN1	N_Shore	0.0142379	0.0144509	-8.8982e-05	0.867583	0.015655	0.0144326	-0.00135196	0.00693029
cg26808154	8	43255319	NA	S_Shelf	0.0275153	0.0266836	0.00024085	0.867584	0.030951	0.028539	-0.0013744	0.324573
cg04284063	5	522447	NA	N_Shelf	0.988906	0.988861	-4.03136e-05	0.867591	0.9882	0.988502	0.000266892	0.281117
cg15314212	14	19904500	TEP1	NA	0.971682	0.97211	0.000106621	0.867595	0.970881	0.970544	-0.000670498	0.27572
cg14178077	19	39355375	LSM14A;LSM14A;LSM14A;LSM14A	Island	0.0094792	0.0096541	3.75234e-05	0.867597	0.00974925	0.00947778	-0.000425597	0.0573195
cg01752628	19	58158134	ZNF816A	Island	0.00795574	0.00790928	-3.01508e-05	0.867602	0.00829092	0.00793712	-0.000262935	0.16138
cg05970033	7	5300787	SLC29A4;SLC29A4	N_Shelf	0.482393	0.485322	-0.000393822	0.867608	0.471574	0.478568	0.0020759	0.353472
cg14145438	17	42756149	C17orf57	Island	0.019996	0.0199608	-8.18333e-05	0.867609	0.0239743	0.0232676	-0.00103919	0.14219
cg21761922	2	100803619	NPAS2	Island	0.0136462	0.0134698	-0.000111536	0.867618	0.0128395	0.0129188	6.77026e-05	0.910262
cg18641486	12	90096273	DCN;DCN;DCN;DCN;DCN;DCN	NA	0.559176	0.566457	0.000646789	0.86762	0.524158	0.534083	0.00315465	0.437725
cg00422624	19	57648541	ZNF578	Island	0.0266386	0.0268697	-6.79138e-05	0.86763	0.0275094	0.0277626	0.000358655	0.411319
cg21463907	13	23423070	NA	NA	0.905953	0.905446	-0.000354048	0.867631	0.906112	0.905161	-0.000657305	0.742373
cg09757859	19	9295767	ZNF559	N_Shore	0.00502677	0.0050339	-1.92103e-05	0.867637	0.00526973	0.00505688	-0.000143519	0.24394
cg12954385	14	76993962	C14orf133;AHSA1	Island	0.0080995	0.00818953	-5.49373e-05	0.867646	0.00917315	0.00820312	-0.000992461	0.00134008
cg22377027	1	225872185	ZNF678;ZNF678	NA	0.978175	0.977843	-9.4938e-05	0.867647	0.977469	0.97782	0.000624885	0.273054
cg03812240	3	47819319	DHX30;DHX30	Island	0.016573	0.0166407	-4.48269e-05	0.86765	0.0169072	0.0168821	8.00309e-05	0.769954
cg20911707	2	202686314	NA	NA	0.795765	0.803335	-0.000736387	0.86765	0.758656	0.769097	0.000983622	0.8353
cg06443533	19	49309274	ZNF225	N_Shore	0.0246725	0.0249806	-8.04034e-05	0.867655	0.0272385	0.0265264	-0.000625197	0.246395
cg07786355	3	39517825	MOBP;MOBP	N_Shore	0.922587	0.922414	-0.000223902	0.867661	0.91936	0.92112	0.00187527	0.198135
cg16009120	5	121335115	SRFBP1	NA	0.936783	0.937206	-0.000321676	0.867662	0.937434	0.937277	-0.00104891	0.620739
cg08379586	19	13076292	NA	Island	0.234219	0.233789	0.00080129	0.867664	0.261173	0.255114	0.000687184	0.879168
cg08145625	6	29092248	NA	N_Shore	0.14534	0.14241	-0.00053369	0.867668	0.148157	0.149079	0.0024437	0.457352
cg05274650	3	154036401	P2RY1	Island	0.00504985	0.00505142	-2.93715e-05	0.867669	0.00548607	0.00507494	-0.000363484	0.0201177
cg18606327	17	37519321	KAT2A;DHX58	N_Shelf	0.989406	0.989282	2.97242e-05	0.867673	0.989075	0.989325	0.000268471	0.133912
cg01751134	19	17981614	ARRDC2;ARRDC2	Island	0.902109	0.902953	0.000218744	0.867675	0.900584	0.901307	9.70932e-05	0.945398
cg18513200	12	51514083	KRT79	NA	0.962657	0.963253	0.000201562	0.867682	0.962823	0.962041	-0.000947886	0.436832
cg00002145	22	25155528	ASPHD2	Island	0.0117189	0.0119692	3.0091e-05	0.867682	0.0117662	0.0120144	0.000126514	0.477131
cg15361215	3	127171883	ROPN1B	S_Shore	0.972834	0.972738	-9.56569e-05	0.867683	0.971581	0.972141	0.000291001	0.623238
cg26467809	5	77819651	LHFPL2	NA	0.379029	0.369916	-0.00148258	0.867686	0.420411	0.396903	-0.0130587	0.150239
cg19308367	17	76770290	LOC388428	NA	0.943242	0.942766	0.000133951	0.867695	0.94206	0.942166	9.14685e-05	0.911578
cg02783318	9	100785130	COL15A1	N_Shelf	0.913214	0.917236	0.000687477	0.867695	0.897721	0.903257	0.00141469	0.740557
cg18802332	8	145525239	NA	N_Shore	0.975449	0.97496	-8.43032e-05	0.867697	0.974474	0.975704	0.00148284	0.00307763
cg07169233	2	38063198	FAM82A1;FAM82A1;FAM82A1;FAM82A1	NA	0.597623	0.598586	-0.000496408	0.867697	0.574114	0.574166	-0.00223052	0.47022
cg08152065	5	10361785	CMBL	S_Shore	0.416923	0.4179	0.000357092	0.867698	0.419138	0.413479	-0.00193673	0.367377
cg24121168	5	140455795	PCDHB2	Island	0.580956	0.579681	-0.000714124	0.867698	0.590499	0.587803	-0.00227538	0.587666
cg01549377	9	129714696	ST6GALNAC4;ST6GALNAC4	Island	0.944934	0.946391	0.000155641	0.867705	0.943618	0.945574	0.000526601	0.574565
cg07883956	6	159716415	NA	NA	0.969854	0.96984	-8.3521e-05	0.867706	0.969365	0.969846	0.000531964	0.284593
cg24800630	6	601719	HUS1B;EXOC2	Island	0.985228	0.985179	-9.0343e-05	0.867718	0.985605	0.984909	-0.000668322	0.252665
cg25920686	7	27251314	EVX1	Island	0.0499997	0.0502555	-0.000174248	0.867727	0.0564001	0.0556391	-0.000374236	0.736676
cg26531174	16	536010	SOLH	Island	0.923995	0.92494	0.000165232	0.867729	0.922598	0.925114	0.0015133	0.130231
cg16615357	6	161495284	AGPAT4	NA	0.945368	0.94673	-0.000146101	0.86774	0.944483	0.945988	0.000426415	0.631499
cg08596532	12	47791034	LMBR1L	S_Shore	0.00936535	0.00948667	-6.59122e-05	0.867744	0.0103999	0.00939442	-0.00107346	0.0110744
cg01838863	5	121215446	FTMT	Island	0.979293	0.97927	-6.82035e-05	0.867746	0.97883	0.97913	0.000309088	0.472216
cg09231992	7	69893921	AUTS2;AUTS2	Island	0.975928	0.975621	-0.000113304	0.867754	0.974457	0.975103	0.000861444	0.201683
cg16064425	12	130765492	SFRS8	S_Shelf	0.967369	0.967791	-0.000119194	0.867755	0.964661	0.966043	0.000603855	0.415918
cg08904623	1	32570240	HDAC1	N_Shelf	0.913878	0.917343	0.000284094	0.867757	0.911967	0.911874	-0.0026271	0.120245
cg14413165	3	39296453	CX3CR1;CX3CR1;CX3CR1;CX3CR1;CX3CR1	NA	0.677048	0.675563	-0.000651493	0.86776	0.675889	0.674485	-0.000978801	0.804258
cg03736235	8	140902999	TRAPPC9;TRAPPC9	NA	0.864322	0.863057	-0.000367421	0.867765	0.864918	0.864328	0.000239532	0.902721
cg16614613	6	31744375	CSNK2B	S_Shelf	0.854166	0.860875	0.00052588	0.867772	0.828902	0.83249	-0.00349854	0.281057
cg27624310	11	62380441	SLC3A2;SNORD27;SLC3A2;SNHG1;SNORD25;SLC3A2;SNORD26;SLC3A2;SLC3A2	Island	0.0157163	0.0156061	-5.57599e-05	0.867775	0.0165161	0.0153773	-0.00086834	0.015302
cg01261535	1	165213921	NA	S_Shelf	0.978947	0.979485	6.28556e-05	0.867786	0.978841	0.97922	0.000236848	0.525003
cg25067242	4	155631053	DCHS2;DCHS2	Island	0.00772309	0.00786055	0.000171596	0.867788	0.00807998	0.00908047	0.00136528	0.0591691
cg12282588	7	157317602	PTPRN2;PTPRN2;PTPRN2	NA	0.74044	0.74443	-0.000982647	0.867794	0.71509	0.718619	-0.00316482	0.607576
cg23168425	11	47193077	DDB2;DDB2	Island	0.0192178	0.0192497	7.76254e-05	0.867798	0.0194799	0.019434	0.000156578	0.685719
cg01417339	10	43024429	RASGEF1A	NA	0.39597	0.392513	-0.000682543	0.8678	0.416952	0.40862	-0.00438251	0.293065
cg02856768	1	201792227	NA	NA	0.843498	0.84554	0.000615437	0.867808	0.834866	0.842688	0.00739044	0.0812626
cg11540358	6	145132496	UTRN	NA	0.946223	0.947947	-0.000262863	0.867816	0.942762	0.94809	0.00317176	0.0586936
cg22004227	2	872116	NA	NA	0.926419	0.927639	0.000202195	0.867816	0.923428	0.925665	0.000940774	0.450278
cg07264876	1	28801127	NA	NA	0.0109116	0.0109665	-4.49694e-05	0.867818	0.0109057	0.0109121	5.24644e-05	0.85251
cg14577029	2	19637969	NA	NA	0.151057	0.145306	-0.000627482	0.867818	0.178785	0.161566	-0.0100945	0.00767037
cg01259423	19	458402	C19orf20	N_Shore	0.00776923	0.00771838	-3.33745e-05	0.86783	0.00820025	0.00772921	-0.000447658	0.0419133
cg02048812	19	9740335	ZNF846;ZNF846	Island	0.0125488	0.0126369	4.86644e-05	0.867834	0.0127693	0.0120782	-0.000290273	0.297185
cg10151737	6	138524785	KIAA1244;KIAA1244	Island	0.0599617	0.0583064	-0.000231845	0.867838	0.0632477	0.0597825	-0.00224054	0.113043
cg19623519	11	65740439	PACS1	NA	0.981016	0.980967	-6.06955e-05	0.867839	0.980165	0.980377	7.54939e-05	0.84246
cg02725437	14	80755985	GTF2A1;GTF2A1	N_Shore	0.0400723	0.0404554	0.000159496	0.86784	0.0420525	0.0418755	-0.000146012	0.866674
cg10430963	18	9126852	ANKRD12;ANKRD12;ANKRD12;ANKRD12	Island	0.0201001	0.0203472	7.61939e-05	0.867846	0.0207695	0.0198406	-0.000898633	0.0501675
cg02154585	11	8572327	STK33	Island	0.0222018	0.0222099	-5.56367e-05	0.867853	0.0236559	0.0237417	0.000289569	0.421853
cg12935178	3	196652982	NA	NA	0.340577	0.335186	0.00136034	0.86787	0.37489	0.360416	-0.0045992	0.575593
cg01636561	2	235531802	SH3BP4	NA	0.952702	0.952683	0.000159239	0.867876	0.95215	0.952017	-0.000236918	0.825571
cg18015534	1	3779379	DFFB	N_Shore	0.974164	0.974398	7.69442e-05	0.867882	0.973373	0.973365	-0.00015228	0.752009
cg20333001	17	4021134	ANKFY1	NA	0.730915	0.733575	-0.000576756	0.867885	0.714529	0.716513	-0.000192304	0.957691
cg13022461	9	139061388	NPDC1	N_Shore	0.946883	0.947442	0.000392213	0.867893	0.942451	0.945476	0.00273096	0.231444
cg19679311	10	2551042	NA	N_Shelf	0.947392	0.947781	0.000159961	0.867895	0.946184	0.946909	0.000705753	0.454772
cg12385643	2	217365782	NA	NA	0.715042	0.723091	-0.000888873	0.867901	0.676105	0.68893	0.0027095	0.622135
cg00901878	16	68880635	AARS	Island	0.0115583	0.0115489	4.82431e-05	0.867903	0.0111533	0.0113039	0.000191798	0.487896
cg02771336	12	113317686	TBX5;TBX5;TBX5;TBX5	N_Shore	0.010055	0.010077	-5.36459e-05	0.867906	0.0112588	0.0109846	-0.000189442	0.600937
cg05248960	12	47678705	DDN	Island	0.0462691	0.0464963	-0.000129398	0.867907	0.0460256	0.0467694	0.000593212	0.452861
cg25921179	1	191295192	TROVE2;TROVE2;TROVE2;UCHL5	Island	0.00709053	0.00719897	-3.57265e-05	0.867916	0.00764094	0.00711671	-0.000576173	0.0114159
cg04995978	5	247530	LRRC14B	N_Shore	0.830596	0.833135	-0.000466506	0.867916	0.823942	0.82581	-0.000862073	0.781748
cg07521912	1	38098915	MTF1	S_Shore	0.953733	0.954523	-0.000190198	0.867917	0.954277	0.953428	-0.0010776	0.3456
cg25920207	11	6419028	HPX	NA	0.955889	0.956924	-0.000142074	0.86792	0.954117	0.95443	-0.000852011	0.308262
cg17352462	6	35217526	TCP11;TCP11	S_Shore	0.96947	0.970231	9.94265e-05	0.867923	0.970018	0.970937	0.000414435	0.450338
cg22286764	17	4776256	GP1BA	NA	0.704975	0.701856	-0.0007138	0.867939	0.707858	0.700505	-0.00434092	0.303965
cg05776787	2	238734947	NA	N_Shore	0.893782	0.895369	-0.000233702	0.86794	0.889992	0.889873	-0.00126475	0.368724
cg19501458	15	72254762	ISLR;ISLR	Island	0.972019	0.971516	-9.74129e-05	0.867943	0.970695	0.97125	0.000881823	0.179008
cg24757797	7	157560373	PTPRN2;PTPRN2;PTPRN2	NA	0.867925	0.870825	0.000484304	0.867944	0.858941	0.863815	0.00249963	0.445056
cg25354169	22	30165691	EIF4ENIF1;EIF4ENIF1;EIF4ENIF1	NA	0.929985	0.932264	0.000182793	0.867951	0.926292	0.927908	-0.000658846	0.568741
cg03368818	19	50804583	EML2	NA	0.971827	0.971755	-0.000148639	0.867952	0.970126	0.971227	0.00103431	0.154336
cg06843575	14	19973395	KLHL33	Island	0.665114	0.668812	-0.000869523	0.867959	0.644396	0.647981	-0.00163146	0.755691
cg22168941	1	148166505	SF3B4	Island	0.00800106	0.0080277	3.40575e-05	0.867959	0.00891294	0.00846953	-0.000201746	0.437245
cg25312481	18	43941769	NA	N_Shore	0.0297541	0.0297313	-8.35975e-05	0.867967	0.0309687	0.0291084	-0.00178491	0.000302857
cg07080551	2	128285394	WDR33;WDR33;WDR33	Island	0.014737	0.0143403	8.09337e-05	0.86797	0.0164032	0.0147765	-0.00117661	0.0426183
cg08050115	4	186731906	NA	NA	0.833313	0.832931	-0.000425776	0.867974	0.817896	0.818329	-0.000551045	0.874089
cg10176457	16	8562413	TMEM114	S_Shelf	0.691003	0.692198	-0.000616845	0.867979	0.669156	0.681533	0.00936735	0.0184572
cg12338097	11	129861374	NA	NA	0.977848	0.978206	-6.7056e-05	0.867987	0.977614	0.978344	0.000361869	0.387521
cg14294321	14	49122515	RPS29;RPS29	Island	0.00590506	0.00597619	2.75018e-05	0.86799	0.00676748	0.0062372	-0.000412583	0.0283891
cg10093934	19	4710999	NA	Island	0.0106522	0.010738	-4.33711e-05	0.867994	0.0112919	0.0105251	-0.000805702	0.00187661
cg08481732	11	2139359	INS;INS-IGF2;INS-IGF2	NA	0.828629	0.830725	0.000705012	0.867999	0.819263	0.829704	0.0120562	0.00459791
cg10022165	15	75593923	NA	NA	0.00256653	0.0025663	-1.38387e-05	0.867999	0.00317236	0.00287246	-0.000235649	0.0403927
cg27463491	3	157070818	GMPS	Island	0.0151155	0.0152085	6.08335e-05	0.868014	0.0160085	0.0152971	-0.000334414	0.3744
cg20586210	2	203444770	ICA1L;ICA1L	Island	0.00856595	0.00868557	2.6668e-05	0.868021	0.00887969	0.00887367	-1.22474e-05	0.938177
cg11074378	5	153839160	HAND1	Island	0.0154419	0.0157036	4.5936e-05	0.868023	0.015799	0.0157098	-1.79519e-05	0.946034
cg22906389	10	134271297	INPP5A	NA	0.915279	0.915867	-0.000237811	0.86803	0.915094	0.913501	0.000373516	0.8029
cg05797937	8	31010097	PURG;PURG;PURG;WRN	NA	0.00560452	0.00543052	-3.55763e-05	0.868034	0.00610309	0.00558044	-0.000370441	0.297938
cg11600161	6	31213831	PSORS1C1;PSORS1C2	NA	0.906188	0.907576	0.00021263	0.868034	0.910639	0.910275	-0.000179419	0.883167
cg00214012	4	855852	GAK	N_Shore	0.962901	0.963266	0.00010634	0.868036	0.962664	0.96333	0.000739162	0.285184
cg02832915	7	27158439	NA	S_Shore	0.0182747	0.0183191	5.06172e-05	0.868038	0.0213171	0.0213944	0.000387813	0.314332
cg25639749	2	3360352	TSSC1	Island	0.00738444	0.00743839	8.05599e-05	0.868041	0.00819779	0.00800499	-3.30832e-06	0.993537
cg07828340	4	174491400	HMGB2;HMGB2;HMGB2;HMGB2	Island	0.124579	0.126393	0.000671888	0.868045	0.126493	0.126971	0.00461239	0.180831
cg04922286	20	219345	C20orf96;C20orf96	Island	0.00750184	0.00760764	4.10178e-05	0.868051	0.00806283	0.0072645	-0.000542283	0.0104364
cg06789545	19	11569747	ZNF627	S_Shore	0.0251925	0.0253549	-0.000122661	0.868052	0.0265489	0.0245393	-0.0019893	0.00845336
cg08970020	9	139123732	NA	N_Shore	0.787383	0.790785	-0.000431159	0.868054	0.776976	0.780358	-0.00040901	0.874799
cg00302270	6	141834738	NA	NA	0.850138	0.853024	0.000365384	0.868056	0.848206	0.849271	-0.00197984	0.381316
cg22168987	20	61509104	KCNQ2;KCNQ2;KCNQ2;KCNQ2	Island	0.950714	0.95134	0.000151071	0.868057	0.948851	0.950382	0.0009914	0.256421
cg25368284	2	242225892	THAP4;ATG4B;ATG4B	Island	0.0210279	0.0214352	6.51668e-05	0.868058	0.0214139	0.0202935	-0.0010622	0.00369266
cg08090063	1	203696913	NA	S_Shelf	0.946924	0.946856	-0.000224182	0.868058	0.944937	0.946143	0.00150821	0.245258
cg01323926	1	64441972	UBE2U	NA	0.976042	0.977173	0.000215983	0.868059	0.975382	0.976408	0.000642872	0.65827
cg25773223	14	103264379	ZFYVE21	Island	0.947405	0.948848	0.000159242	0.86809	0.948474	0.948586	-0.000246859	0.814576
cg16051599	19	7605121	PCP2	N_Shelf	0.951269	0.951946	0.000161087	0.868096	0.949713	0.951375	0.00122294	0.196663
cg03153679	1	6376696	ACOT7	Island	0.0146914	0.0147735	5.11415e-05	0.868101	0.0154717	0.0150048	-0.00051486	0.0873581
cg13725167	9	83388567	TLE1	NA	0.967372	0.966591	-0.000197633	0.868103	0.965636	0.96611	0.000852457	0.479746
cg14281144	18	22697342	AQP4;AQP4	Island	0.0607116	0.0613516	-0.000167272	0.868105	0.0609561	0.0600847	-0.000612551	0.526388
cg24111466	19	59385062	MBOAT7;MBOAT7;MBOAT7;MBOAT7;MBOAT7;MBOAT7;MBOAT7;TSEN34;MBOAT7	Island	0.00785714	0.00796629	-3.14262e-05	0.868106	0.00780955	0.00778496	-0.000170545	0.372399
cg11655629	8	142257380	DENND3	NA	0.914056	0.916852	0.000501855	0.868116	0.908253	0.913745	0.0040919	0.0967322
cg00993310	11	46360499	MDK;MDK;MDK	Island	0.0136544	0.0088612	-0.000567183	0.86812	0.00950509	0.0110719	0.00184134	0.433258
cg14154718	3	8628513	NA	NA	0.801453	0.802182	0.000425296	0.868122	0.788727	0.792813	0.00262214	0.295157
cg17951713	16	65170721	CMTM2	Island	0.0883475	0.08675	-0.00055371	0.868126	0.11953	0.115055	-0.00100619	0.78292
cg02869444	9	115851050	ZNF618	N_Shore	0.948568	0.949437	0.000204106	0.868131	0.948656	0.948959	-0.000629839	0.620593
cg25604731	18	75612690	CTDP1;CTDP1	S_Shelf	0.962035	0.962753	0.00010673	0.868132	0.960485	0.961415	0.000585128	0.378896
cg11533712	6	36903384	CPNE5	NA	0.00665471	0.00667423	-4.12818e-05	0.868136	0.00806022	0.00728361	-0.000725752	0.0105172
cg12633890	12	6949928	PHB2;EMG1;PHB2	Island	0.0322943	0.0330449	-9.1782e-05	0.868137	0.0325905	0.0322974	-0.000904559	0.101898
cg14368149	11	71388669	IL18BP;IL18BP;IL18BP;IL18BP;IL18BP;IL18BP;IL18BP	NA	0.85413	0.858235	-0.000492829	0.868139	0.830211	0.838429	0.00221549	0.488701
cg03805364	16	71683365	HTA	NA	0.96833	0.967661	-0.000179887	0.86814	0.967394	0.967249	4.40617e-05	0.96516
cg18812353	5	56147847	MAP3K1	Island	0.035348	0.035453	0.000130705	0.868141	0.0418987	0.0408124	-0.00043288	0.647205
cg13534271	11	2133486	INS-IGF2;INS-IGF2	Island	0.949905	0.951575	-0.00018945	0.868143	0.94533	0.948626	0.00186062	0.138308
cg04463397	5	153398605	MFAP3;MFAP3;FAM114A2;MFAP3	Island	0.0101918	0.0104708	-5.08908e-05	0.868147	0.0105999	0.010284	-0.000445742	0.153303
cg23331322	11	67961911	LRP5	N_Shore	0.98928	0.989099	-3.11001e-05	0.868148	0.98897	0.989241	0.000319491	0.0970352
cg02100848	11	77528625	ALG8;ALG8	S_Shore	0.0102512	0.0103188	-3.99879e-05	0.868149	0.0106163	0.0104822	8.75048e-05	0.713242
cg23468137	13	62572621	NA	NA	0.00397896	0.00398069	2.31422e-05	0.868154	0.00455528	0.0040953	-0.000410047	0.00639003
cg05323324	10	2361032	NA	NA	0.968918	0.968773	-0.000108483	0.868155	0.968108	0.968536	0.000228909	0.7197
cg08458733	10	134825818	KNDC1	S_Shore	0.735549	0.737066	-0.000535117	0.868164	0.716531	0.726595	0.00700409	0.035435
cg05094264	6	116999181	RWDD1;RWDD1;RWDD1	Island	0.0217147	0.0212897	-7.52404e-05	0.868165	0.0240584	0.0231242	-0.000759395	0.157538
cg10773023	11	124576691	PKNOX2	NA	0.832629	0.838164	-0.000571724	0.868167	0.808782	0.81737	0.00138414	0.709671
cg12792363	1	43162423	NA	Island	0.0133813	0.0131948	-7.36467e-05	0.868167	0.0155352	0.01424	-0.00109504	0.0441404
cg01292299	7	156999353	NA	NA	0.975632	0.976235	7.95171e-05	0.868177	0.975654	0.975616	-0.000363955	0.488264
cg12608132	20	34005017	SCAND1;SCAND1;SCAND1	Island	0.0315117	0.0320702	9.32278e-05	0.868178	0.0338991	0.0327454	-0.000757647	0.196804
cg04800320	17	44159413	HOXB13	Island	0.0989587	0.0968662	-0.000278957	0.868178	0.108671	0.105672	-0.000531584	0.751568
cg05194552	10	98935765	SLIT1	Island	0.0587363	0.0615107	0.000311885	0.868179	0.064139	0.0595592	-0.00566552	0.00325831
cg23345038	4	16113741	LDB2;LDB2	NA	0.967512	0.968705	0.000187516	0.868184	0.96526	0.967819	0.00114545	0.289497
cg05335186	12	112758061	RBM19;RBM19;RBM19	NA	0.971567	0.972172	0.000100847	0.868201	0.972322	0.972717	-0.000106478	0.870468
cg14139931	2	172936443	NA	NA	0.0110514	0.0112288	-4.88142e-05	0.868207	0.0109683	0.0108617	-4.73994e-05	0.869283
cg13957045	2	108769800	CCDC138	Island	0.0133124	0.0135757	-4.07967e-05	0.868212	0.0138604	0.0138089	-0.0002825	0.254333
cg09332655	11	65811903	YIF1A	N_Shore	0.288316	0.285133	0.000843678	0.868213	0.307833	0.296272	-0.00576079	0.256475
cg08111426	2	240526986	NA	Island	0.754033	0.75375	-0.0011529	0.868213	0.763459	0.75323	-0.0084605	0.190243
cg04926668	1	94476095	ARHGAP29	S_Shore	0.0160598	0.0159809	8.86524e-05	0.868221	0.0177922	0.0174471	-0.000244614	0.698932
cg13145669	10	6273763	PFKFB3	NA	0.980669	0.98089	7.03993e-05	0.868221	0.980298	0.98048	-4.84938e-05	0.904109
cg15363996	10	123914032	TACC2;TACC2;TACC2;TACC2	S_Shore	0.369742	0.365792	0.00123431	0.868234	0.405397	0.38823	-0.00816866	0.264677
cg09906066	9	135204962	SNORD24;MED22;RPL7A;MED22	Island	0.0052123	0.00526088	2.11466e-05	0.868236	0.00548238	0.00530664	-0.000217488	0.0989855
cg08632388	19	57083223	ZNF577;ZNF577;ZNF577	S_Shore	0.0312101	0.0316086	-0.000117757	0.868239	0.0336557	0.0337598	-0.000174013	0.810046
cg12966778	14	74122470	LTBP2	Island	0.916094	0.917363	0.000218226	0.868239	0.914933	0.914538	-0.00123033	0.35156
cg02384911	8	16915298	NA	NA	0.873647	0.876953	0.000454956	0.868239	0.864943	0.87145	0.00346679	0.244922
cg13643874	11	65415969	NA	S_Shore	0.165434	0.162517	-0.000679062	0.86825	0.186448	0.175642	-0.00563746	0.178561
cg07391141	10	133873608	STK32C	S_Shelf	0.969776	0.971491	0.000181814	0.868255	0.96773	0.970176	0.000530563	0.662588
cg24545967	14	104357687	MGC23270	S_Shelf	0.973198	0.972658	-0.00033482	0.868259	0.972313	0.972289	1.32312e-05	0.995155
cg00106164	2	219568961	NA	N_Shore	0.258856	0.259634	-0.000483112	0.868262	0.247955	0.255668	0.00450925	0.118812
cg01637482	11	101693749	BIRC3;BIRC3	S_Shore	0.0404584	0.0423686	-0.000402854	0.868267	0.0459307	0.043828	-0.00429833	0.0576425
cg21230021	1	3137751	PRDM16;PRDM16	Island	0.984741	0.984651	5.53982e-05	0.868268	0.984035	0.98421	0.000247914	0.48603
cg02992705	6	29697874	GABBR1;GABBR1;GABBR1	NA	0.973765	0.974235	8.0972e-05	0.86827	0.972408	0.972948	-3.93591e-05	0.935123
cg25026926	12	107128115	WSCD2	NA	0.976545	0.97665	0.000122529	0.868274	0.979049	0.978534	-0.000404664	0.533069
cg10828660	6	158419143	SYNJ2	NA	0.970623	0.971553	8.66584e-05	0.868281	0.969957	0.97107	0.000492933	0.370227
cg08714076	19	42651695	ZNF570	Island	0.0132565	0.0132883	-6.94987e-05	0.868281	0.014636	0.0134746	-0.00129876	0.00428267
cg27141044	20	17985039	OVOL2	Island	0.0428475	0.0430166	0.000151739	0.868288	0.0431277	0.0413297	-0.000805944	0.35724
cg17788013	1	244796808	CNST;TFB2M;CNST	Island	0.0323952	0.0327347	-7.52661e-05	0.868288	0.0323592	0.0326014	0.000254275	0.59126
cg21537798	2	232037433	NCL;NCL	Island	0.0348282	0.0340256	-0.000150952	0.868293	0.0395236	0.0380658	0.000285753	0.784358
cg18059215	17	76660258	BAIAP2;BAIAP2;BAIAP2;BAIAP2	Island	0.955007	0.955923	0.000144576	0.868294	0.954348	0.956646	0.00158462	0.1154
cg22519160	1	157441835	DARC;DARC;DARC	NA	0.894134	0.896517	0.000304009	0.868295	0.890358	0.892287	0.00043487	0.810675
cg21851967	9	71052979	TJP2;TJP2;TJP2;TJP2;TJP2;TJP2	Island	0.936488	0.937411	-0.000148479	0.868302	0.935574	0.936848	0.000435623	0.63853
cg24091162	22	23679288	NA	Island	0.00853385	0.00855828	-3.67254e-05	0.868308	0.00878074	0.0086274	-0.000183027	0.425445
cg15022173	12	24606758	SOX5	Island	0.143619	0.144574	-0.000341047	0.86831	0.143789	0.144995	0.0027357	0.200088
cg15238012	13	98883188	NA	NA	0.172916	0.167871	0.000894078	0.868314	0.198512	0.195958	0.00477764	0.385862
cg02564313	1	160615426	C1orf226	NA	0.971937	0.971842	8.72839e-05	0.868315	0.971065	0.971638	0.000505348	0.333385
cg06009042	19	6181139	MLLT1	Island	0.933681	0.935112	0.000344581	0.868317	0.934818	0.934774	-0.000726456	0.723093
cg08154783	11	71317242	RNF121;LOC100133315;RNF121;RNF121	NA	0.0239364	0.0239383	-8.6871e-05	0.868324	0.0248935	0.0236307	-0.000447611	0.379013
cg25090499	17	7531657	WRAP53;TP53;WRAP53;TP53;WRAP53;TP53;TP53;WRAP53	N_Shore	0.00957034	0.00954312	-4.50868e-05	0.868324	0.0105225	0.00917789	-0.00125463	0.0181967
cg17599241	6	161017301	NA	N_Shelf	0.712812	0.712477	-0.000447154	0.868327	0.709074	0.709	0.00120991	0.666068
cg14910524	14	100069939	NA	N_Shelf	0.487319	0.488455	-0.000736137	0.868329	0.482163	0.488901	0.00300482	0.467576
cg25713214	21	14677857	HSPA13	Island	0.00939797	0.00958938	-6.57452e-05	0.86833	0.0104253	0.00944992	-0.000991908	0.0197982
cg01571583	10	134153300	NA	N_Shore	0.879314	0.88016	-0.000280383	0.868332	0.873237	0.8796	0.00495183	0.00442802
cg23235671	17	7699306	TMEM88	N_Shore	0.931305	0.933129	0.000198579	0.868343	0.931225	0.935268	0.00189008	0.109284
cg16003790	20	44151575	NCOA5	Island	0.0134887	0.0133107	-6.63033e-05	0.868348	0.0166885	0.0153761	-0.00101978	0.0489962
cg07003542	5	2229047	NA	NA	0.891678	0.894452	0.00067808	0.868362	0.889672	0.890233	-0.000786341	0.860917
cg19001290	14	23654153	DCAF11;DCAF11;DCAF11;DCAF11;DCAF11;DCAF11	S_Shore	0.00522552	0.00518625	-2.83901e-05	0.868364	0.00558488	0.00504945	-0.000482108	0.00639118
cg13654445	5	178300791	ZNF454	Island	0.0250286	0.0251802	0.000160153	0.868373	0.0302532	0.0278473	-0.00158964	0.0698669
cg14188346	6	116964326	FAM26D;BET3L	NA	0.221386	0.222427	-0.000550646	0.868376	0.203158	0.208988	0.00318328	0.343715
cg13601650	6	119294534	MCM9	N_Shelf	0.895839	0.902143	-0.000425772	0.868389	0.873135	0.879873	-0.000486944	0.857717
cg18705808	16	30317552	ZNF48	N_Shore	0.952845	0.953061	-0.000288799	0.868395	0.955019	0.952608	-0.0026867	0.0679941
cg09997788	1	39939904	NA	NA	0.89834	0.901516	0.000361649	0.868397	0.89151	0.895046	0.0012143	0.607799
cg00793543	19	20013700	NA	S_Shelf	0.975407	0.975748	7.70889e-05	0.8684	0.974067	0.975787	0.00133139	0.00981032
cg11303670	1	1550667	MIB2;MIB2;MIB2;MIB2;MIB2;MIB2	Island	0.960465	0.961521	0.000118364	0.868401	0.960805	0.961149	0.000605388	0.393057
cg07021810	4	7838883	AFAP1;AFAP1	NA	0.956878	0.959283	-0.000291528	0.868402	0.954374	0.95861	0.00145788	0.367426
cg03215599	1	153445294	MTX1;THBS3;MTX1	Island	0.015872	0.0158923	-5.36841e-05	0.868404	0.0160454	0.015859	-0.00010562	0.734522
cg15525263	6	161495575	AGPAT4	NA	0.978395	0.979619	-0.000121815	0.868406	0.977671	0.979428	0.000564246	0.516092
cg25160075	1	115682567	NGF	Island	0.0143783	0.0145242	6.60511e-05	0.868406	0.0178762	0.017228	-0.000319495	0.555889
cg24677318	12	6458107	NA	S_Shore	0.975673	0.975617	-8.3479e-05	0.868406	0.974963	0.975687	0.000776559	0.111718
cg15125666	3	99023183	NA	N_Shore	0.00594199	0.00588753	-2.37674e-05	0.86842	0.00609673	0.00581397	-0.00020869	0.157374
cg25235766	11	66211171	SPTBN2	NA	0.812748	0.816626	-0.0006282	0.868421	0.792606	0.793389	-0.00475459	0.217207
cg01923516	14	99504687	NA	N_Shelf	0.948373	0.949621	0.000220746	0.868423	0.948454	0.949879	0.000867507	0.500356
cg08937107	5	146809578	DPYSL3	N_Shelf	0.969952	0.969736	0.000141292	0.868426	0.969677	0.970727	0.00114243	0.13934
cg02797353	7	1500726	INTS1	N_Shore	0.973876	0.973705	7.1219e-05	0.868426	0.973112	0.973292	0.000639141	0.174715
cg03643948	22	36630547	NA	N_Shore	0.97693	0.977223	-6.86555e-05	0.868429	0.976549	0.977066	0.00041696	0.334299
cg00562376	3	49815540	C3orf54	Island	0.014634	0.0147636	-5.25217e-05	0.868443	0.0150497	0.0149679	0.000115882	0.729496
cg13651246	5	1439150	NA	Island	0.00387298	0.00385509	-1.72254e-05	0.868446	0.00424325	0.00394196	-0.000218462	0.0562397
cg01560676	17	173954	RPH3AL	S_Shelf	0.948941	0.949795	-0.000137343	0.868447	0.948741	0.949889	0.00067959	0.43013
cg25537993	8	145896517	NA	Island	0.0529164	0.0536049	0.000278422	0.868459	0.0527801	0.052281	-0.00124959	0.351741
cg20931060	7	157356407	PTPRN2;PTPRN2;PTPRN2	N_Shelf	0.794021	0.79468	0.000600647	0.868461	0.789059	0.788291	-0.00218266	0.541942
cg21994818	19	51213409	CCDC61;MIR769	S_Shore	0.970208	0.972466	0.000196746	0.86847	0.972255	0.97272	-0.00107736	0.379118
cg04406800	16	156100	HBM	Island	0.0207076	0.0205797	-6.2978e-05	0.868489	0.0210473	0.0206527	-0.000390526	0.341024
cg26771384	1	153241574	ZBTB7B	N_Shore	0.00724959	0.00724265	-2.60599e-05	0.868492	0.00759331	0.0073136	-0.000185673	0.287824
cg24574793	14	99574519	NA	NA	0.926704	0.923614	-0.000351125	0.868492	0.922358	0.925623	0.00488396	0.0413119
cg09945120	6	97165664	FHL5;FHL5	NA	0.90159	0.901815	0.000336375	0.868496	0.900958	0.901538	0.000446163	0.833337
cg07935012	8	86286756	E2F5;E2F5;E2F5	NA	0.959183	0.958301	-0.00015448	0.868503	0.959946	0.958653	-0.000351922	0.682945
cg21935062	12	47749992	RHEBL1;RHEBL1	Island	0.00832632	0.00865154	3.32628e-05	0.868505	0.00875631	0.00855795	-0.000308855	0.126893
cg16303918	15	40819700	NA	S_Shelf	0.965835	0.966522	0.000874195	0.868506	0.964337	0.966016	0.00162498	0.759269
cg03033257	1	1157178	SDF4;SDF4;SDF4;SDF4;B3GALT6	Island	0.0145496	0.0128363	-0.00018373	0.868506	0.015099	0.0122764	-0.00135452	0.1338
cg20044923	2	209996759	MAP2	Island	0.0209499	0.0209977	9.00943e-05	0.868507	0.0212358	0.0207325	-0.00116454	0.0295944
cg18762620	6	133795232	EYA4;EYA4;EYA4	NA	0.923855	0.924613	-0.00018588	0.868508	0.92231	0.921787	-0.00198032	0.0982994
cg19450531	15	83060685	SEC11A	Island	0.0110945	0.0111932	-3.47934e-05	0.868509	0.0114459	0.0113526	-0.000220947	0.307722
cg07897180	20	23350196	NAPB	Island	0.00562894	0.0055193	-0.000163743	0.868509	0.0060191	0.00542904	-0.00060524	0.545052
cg05832869	6	27641804	NA	NA	0.0617862	0.0650727	0.000454061	0.868514	0.0677853	0.0673289	-0.00284073	0.285297
cg16358350	4	820582	NA	S_Shelf	0.95023	0.94982	0.000205473	0.868514	0.949935	0.948371	-0.00119109	0.33675
cg06719973	13	38987375	LHFP	NA	0.972363	0.972356	9.14627e-05	0.868525	0.971846	0.97163	-0.0001217	0.833016
cg13835688	3	44568602	NA	N_Shelf	0.944951	0.945689	-0.000284984	0.868527	0.937944	0.942094	0.00320033	0.105238
cg17779384	12	47397588	CCNT1	S_Shore	0.496047	0.498102	-0.000808425	0.868531	0.489261	0.500192	0.0075155	0.131482
cg20023647	10	134679314	NA	N_Shore	0.977362	0.977608	7.83937e-05	0.868533	0.977017	0.977574	0.000510576	0.28167
cg21504757	17	32380130	AATF	Island	0.00976327	0.00985587	3.75372e-05	0.86854	0.00967547	0.00992312	0.000335176	0.120576
cg01291474	1	54787727	ACOT11;ACOT11	NA	0.905336	0.906744	0.000217469	0.868542	0.904427	0.903972	-0.00177229	0.203258
cg10758165	14	60055608	NA	S_Shelf	0.960386	0.960097	0.000168326	0.868542	0.958172	0.959888	0.00207126	0.061097
cg18462898	7	5381994	TNRC18	S_Shore	0.970313	0.970208	-0.000103497	0.868542	0.969563	0.970369	0.000720203	0.244257
cg00517511	22	16940641	PEX26;PEX26	Island	0.00521883	0.00528066	-1.95128e-05	0.868548	0.00561529	0.0052109	-0.000376913	0.00158184
cg22699977	13	48780501	NA	NA	0.767751	0.774479	-0.000726775	0.868551	0.734622	0.741701	-0.00170155	0.703996
cg17484993	1	68288689	DIRAS3	N_Shore	0.636839	0.638608	0.000779439	0.868552	0.635191	0.62844	-0.00799996	0.0831107
cg09554339	12	83831283	SLC6A15;SLC6A15;SLC6A15	S_Shore	0.0533781	0.0525574	0.000261513	0.868553	0.0494248	0.0510869	0.00248247	0.0801187
cg27320658	6	31964346	EHMT2;EHMT2	N_Shore	0.952288	0.953886	-0.000155382	0.868567	0.951668	0.953056	-0.000110246	0.904651
cg23120243	17	75928243	RNF213	NA	0.948786	0.949932	0.000228099	0.868577	0.946779	0.948625	0.00111628	0.40743
cg21625858	19	47187212	ATP1A3	N_Shelf	0.734113	0.739725	0.000556003	0.868581	0.71642	0.726483	0.00428141	0.225517
cg07244783	4	164613252	TKTL2	N_Shore	0.956903	0.957471	0.000130131	0.868588	0.955555	0.956595	0.000575535	0.505415
cg07423651	15	65023415	NA	NA	0.774353	0.780265	-0.000645833	0.868589	0.747398	0.754745	-2.36724e-05	0.995299
cg21785832	1	94116925	DNTTIP2	N_Shore	0.0083902	0.00839011	-4.32956e-05	0.86859	0.00897045	0.00873175	-0.000231526	0.441706
cg08807995	4	111771436	PITX2;PITX2	N_Shore	0.0817594	0.0820724	0.000287419	0.868594	0.0818077	0.0792974	-0.0027366	0.152327
cg12132029	1	59518151	NA	NA	0.884701	0.890073	0.000600672	0.868594	0.875188	0.878138	-0.00229064	0.526218
cg07319528	19	40146319	ZNF792	Island	0.185824	0.187416	-0.000364726	0.868597	0.19081	0.190809	0.00370975	0.102358
cg25983288	13	107333145	NA	NA	0.869223	0.871115	0.000319024	0.868598	0.861253	0.866482	0.00414836	0.0511024
cg03528946	19	1205066	MIDN	Island	0.595839	0.596039	-0.000397923	0.868599	0.59598	0.589974	-0.00289191	0.250065
cg02995061	14	76297613	VASH1	Island	0.00914671	0.00947358	-4.15015e-05	0.868605	0.00959489	0.00951414	-0.000162237	0.519267
cg25371658	19	56196328	KLK8;KLK8;KLK8;KLK8	N_Shore	0.270681	0.273247	-0.000712559	0.868605	0.271195	0.276934	0.00370194	0.395362
cg10778517	11	120533964	TECTA	Island	0.948837	0.947789	-0.000229533	0.868609	0.944779	0.947226	0.00334612	0.0210567
cg14502980	1	10840038	NA	NA	0.785608	0.787987	0.000599571	0.868611	0.775423	0.780826	0.00251174	0.500329
cg24878005	10	133923901	STK32C	S_Shore	0.954528	0.955361	0.000142211	0.868618	0.953634	0.955152	0.00109775	0.194706
cg18022012	6	57062866	ZNF451;ZNF451;ZNF451;ZNF451	Island	0.00242757	0.00242262	1.10993e-05	0.86862	0.00260032	0.00245234	-0.000134306	0.204489
cg10579113	3	170866728	NA	N_Shelf	0.0487542	0.0482406	0.00022635	0.86863	0.0586034	0.0530639	-0.00305388	0.0863766
cg07188863	9	115862671	AMBP	NA	0.977669	0.976924	0.00022662	0.868636	0.975202	0.976968	0.00257407	0.0958122
cg24393783	14	99141197	CCDC85C	Island	0.0221659	0.022642	6.14776e-05	0.868637	0.0230003	0.0224057	-0.000954969	0.0133512
cg21995038	19	12024533	ZNF878	Island	0.0197801	0.020096	-6.65079e-05	0.868638	0.0202255	0.0199122	-0.00022077	0.61111
cg15660466	1	19409702	UBR4	S_Shore	0.00411105	0.00406273	-1.85648e-05	0.86864	0.00441938	0.0040747	-0.000327093	0.00730503
cg26986629	11	63641355	FLRT1;MACROD1	Island	0.964891	0.965519	0.000104994	0.868649	0.965097	0.965586	9.69222e-05	0.879614
cg12128340	12	115071281	MIR620;MED13L	NA	0.9236	0.926011	0.000245935	0.86865	0.924072	0.92631	0.000909447	0.515742
cg25953310	7	882919	C7orf20	Island	0.00557617	0.00557241	-2.17074e-05	0.868654	0.0056533	0.00561822	-2.41268e-05	0.850525
cg03509039	12	24607131	SOX5	Island	0.0140547	0.0137496	-8.36411e-05	0.868655	0.0158593	0.014086	-0.00136966	0.0204437
cg21203643	17	38978828	ETV4;ETV4;ETV4	Island	0.00485772	0.00491903	1.86633e-05	0.86867	0.00527457	0.00493327	-0.000271616	0.0299871
cg23058319	17	72721173	SEC14L1;SEC14L1;SEC14L1;SEC14L1;SEC14L1	Island	0.973166	0.972769	0.000109242	0.86867	0.972023	0.972048	0.000115274	0.869973
cg05104283	2	45020388	NA	S_Shore	0.224046	0.218444	-0.00071549	0.868675	0.248885	0.242488	-0.00179535	0.688985
cg06856984	19	16327298	NA	N_Shore	0.829261	0.830475	0.00038732	0.868676	0.840117	0.842023	0.00157957	0.465484
cg24559044	11	77383480	INTS4	Island	0.0107906	0.0110142	2.97453e-05	0.868677	0.0106989	0.0108965	8.92782e-05	0.605297
cg22179082	5	147743684	FBXO38;FBXO38	Island	0.126993	0.127705	0.000298925	0.868688	0.128298	0.129343	0.00341456	0.0625257
cg21900589	6	33340728	VPS52	NA	0.935049	0.935997	-0.000195072	0.868692	0.929954	0.931038	-0.000262614	0.836517
cg12400121	16	657420	RHOT2;WDR90	N_Shore	0.821461	0.827179	0.000558797	0.868699	0.808383	0.818049	0.00408081	0.249805
cg08948050	1	110083995	GSTM3;GSTM3	Island	0.0209049	0.0211554	-6.84063e-05	0.868701	0.0210046	0.0208258	-0.000428652	0.275876
cg03383886	16	49742540	SALL1;SALL1	Island	0.027659	0.0286207	0.000315197	0.868705	0.0300794	0.0277315	-0.00299773	0.170283
cg23265604	2	24284715	ITSN2;ITSN2	NA	0.967869	0.967671	-7.3884e-05	0.868705	0.967418	0.96823	0.000706957	0.116385
cg26774156	6	336743	IRF4	Island	0.00807595	0.00816315	-3.25683e-05	0.868709	0.00861593	0.00808867	-0.000514364	0.0136829
cg20761395	17	6278081	AIPL1;AIPL1;AIPL1	NA	0.933661	0.935093	-0.000255886	0.86872	0.928342	0.929932	-0.000354595	0.815456
cg12801067	8	127915259	NA	NA	0.837873	0.844362	-0.00064206	0.868725	0.828591	0.832678	-0.00299562	0.495091
cg20805407	19	54692870	RPS11;SNORD35B	S_Shore	0.939591	0.940524	-0.000188781	0.868728	0.937316	0.938818	0.000111775	0.922326
cg20486551	14	49224839	POLE2	Island	0.0252935	0.0250258	-7.48699e-05	0.868729	0.025798	0.0254153	0.000500772	0.313369
cg14264079	19	19636680	ATP13A1	S_Shore	0.931837	0.934899	0.000335727	0.868734	0.930178	0.934027	0.00167629	0.37712
cg08625803	7	150128596	TMEM176B;TMEM176B;TMEM176A;TMEM176B;TMEM176B	Island	0.00944267	0.00938364	0.000142471	0.868749	0.00981055	0.00913656	-0.000442853	0.574673
cg26510473	6	1125377	NA	NA	0.962039	0.961719	-0.000207426	0.86875	0.962128	0.962952	0.000807036	0.527612
cg22053620	20	16501912	KIF16B	Island	0.00503349	0.00521872	2.38489e-05	0.868751	0.00527357	0.00500244	-0.000281766	0.04199
cg27544799	2	197165670	HECW2	Island	0.0286491	0.0297706	0.000186576	0.868753	0.0295161	0.0283952	-0.00203095	0.042733
cg06429439	8	51566619	SNTG1	NA	0.97792	0.977871	7.28191e-05	0.868754	0.977791	0.977648	-0.000249112	0.556908
cg10097215	16	87879193	ANKRD11	N_Shore	0.961583	0.96153	-0.000102266	0.868766	0.960907	0.960877	-0.000247795	0.69368
cg02489738	11	8708413	ST5;ST5;ST5	N_Shore	0.827565	0.828885	0.000482167	0.868767	0.840874	0.837255	-0.00359086	0.196962
cg01320211	5	176755926	SLC34A1	N_Shore	0.94866	0.94969	0.000152878	0.868769	0.947095	0.94716	-0.00105755	0.294631
cg14589553	11	47169772	NA	NA	0.947492	0.950188	0.00031014	0.868771	0.939236	0.946367	0.00495512	0.0270964
cg11751344	10	29387461	NA	NA	0.972354	0.972531	-0.000108762	0.868773	0.970445	0.970604	-0.000201589	0.768402
cg26088561	3	15894541	NA	Island	0.986933	0.98693	3.51685e-05	0.868773	0.986829	0.986917	0.0001285	0.529681
cg01100203	19	17723017	FCHO1;FCHO1;FCHO1;FCHO1	S_Shelf	0.667195	0.666424	0.000818584	0.868779	0.667488	0.661255	-0.00241084	0.633442
cg00821760	5	179326523	RNF130	NA	0.957921	0.956384	-0.000216945	0.868786	0.956411	0.957089	0.00173203	0.180948
cg20781967	15	73837907	NA	NA	0.0123718	0.0127868	4.25118e-05	0.8688	0.0128538	0.0126582	-0.000377518	0.157336
cg15379408	2	27446955	SNX17;EIF2B4;SNX17;EIF2B4;EIF2B4	Island	0.0168538	0.017404	6.21955e-05	0.868803	0.018058	0.0180488	-0.00041519	0.31023
cg12586908	11	72764853	RELT;RELT	N_Shore	0.00894118	0.00898735	-3.67638e-05	0.868813	0.00915102	0.00887252	-0.000218685	0.342576
cg24447660	3	56476620	ERC2	N_Shore	0.0149411	0.0154614	5.9268e-05	0.868814	0.0161894	0.0156914	-0.000656447	0.0707519
cg07699771	11	18704743	IGSF22	NA	0.911754	0.913385	-0.000216811	0.868815	0.907549	0.90817	-0.00179821	0.201055
cg12923449	8	124154801	WDR67;WDR67	S_Shore	0.0102481	0.0101297	-3.94368e-05	0.868818	0.0113699	0.0109111	-0.000191321	0.507481
cg18897026	13	75328090	LMO7;LMO7	NA	0.764769	0.772041	-0.000751495	0.86882	0.729555	0.738425	-0.00152115	0.745442
cg22678621	11	9736709	NA	Island	0.0187083	0.018941	-6.28834e-05	0.868826	0.0192888	0.0185244	-0.000932155	0.0161271
cg26080567	11	75057515	MAP6;MAP6	Island	0.01196	0.0120397	-4.22725e-05	0.868828	0.0131972	0.0122874	-0.00071394	0.0109016
cg00840270	9	98580435	ZNF510	S_Shore	0.00972926	0.00964155	-5.53489e-05	0.868834	0.010781	0.00948479	-0.00111345	0.00157778
cg00930873	17	1456750	SLC43A2	Island	0.945482	0.945924	-0.000281454	0.868841	0.94629	0.947516	0.00049539	0.741269
cg08197981	8	120955028	DEPDC6	Island	0.0202771	0.0201101	-9.34616e-05	0.868841	0.0221694	0.0197384	-0.00194969	0.000644822
cg26079618	12	501153	B4GALNT3	NA	0.981066	0.981326	-6.3724e-05	0.868851	0.981169	0.980949	-0.000417561	0.290048
cg27247510	8	26537583	DPYSL2	NA	0.892265	0.894486	-0.000251376	0.868852	0.889655	0.891301	-0.000223062	0.891431
cg19191502	16	17742437	NA	NA	0.00403681	0.00405438	1.89014e-05	0.868855	0.00463547	0.00437349	-0.000139629	0.307568
cg23273897	19	18176067	RAB3A	Island	0.0596829	0.0608913	0.000233159	0.868862	0.0620248	0.0609811	-0.00170209	0.231432
cg01102193	12	6668379	ZNF384;ZNF384;ZNF384;ZNF384;ZNF384;ZNF384;ZNF384	Island	0.0291864	0.0304353	0.000134207	0.868864	0.0312042	0.0298056	-0.0019422	0.0222901
cg25609307	11	77809543	NA	S_Shelf	0.37077	0.362188	-0.00133529	0.868865	0.40345	0.38678	-0.00821672	0.293965
cg11950982	4	22126157	GPR125	Island	0.00872783	0.0082921	-5.62016e-05	0.868865	0.0107428	0.00958518	-0.000715351	0.208411
cg23973162	6	151729618	ZBTB2	NA	0.952359	0.950903	0.000294812	0.86887	0.949127	0.949566	0.00136656	0.445866
cg00394180	5	82802707	VCAN;VCAN;VCAN;VCAN	N_Shore	0.013896	0.0139795	-7.168e-05	0.868877	0.0162955	0.0150218	-0.00102756	0.0185946
cg14487111	5	131591391	P4HA2;P4HA2;P4HA2;P4HA2;P4HA2;P4HA2;P4HA2;P4HA2	Island	0.0034377	0.00335352	2.68151e-05	0.868883	0.00391751	0.00331738	-0.00045252	0.125269
cg14485765	4	25604594	NA	NA	0.302777	0.301721	-0.000445646	0.868885	0.313843	0.322502	0.00887504	0.00157306
cg05983231	7	27749289	TAX1BP1;TAX1BP1	S_Shelf	0.965822	0.965476	-0.000161101	0.868894	0.964011	0.96437	0.000263186	0.780235
cg00465250	15	88010330	PLIN1;PLIN1	S_Shore	0.330024	0.33087	-0.000413482	0.868894	0.331854	0.331996	-0.000687292	0.782185
cg12198633	20	49852655	SALL4	S_Shore	0.730808	0.734172	-0.000791805	0.868897	0.735754	0.738322	-0.00374643	0.404099
cg12959265	11	124114527	NRGN;NRGN	N_Shore	0.771732	0.776262	-0.000482794	0.868901	0.754432	0.762574	0.00286308	0.356843
cg14275235	19	6716406	SH2D3A	N_Shelf	0.978781	0.978197	-0.000103362	0.868908	0.977661	0.978188	0.000783413	0.223981
cg24250069	7	127459800	SND1	Island	0.0141267	0.0140618	3.74117e-05	0.868908	0.0145482	0.0142393	-0.000380006	0.141968
cg09041183	1	43620408	NA	NA	0.958471	0.959414	0.000117703	0.868911	0.957692	0.95788	-0.000460249	0.527493
cg04119909	16	87246319	MVD;CYBA	S_Shore	0.920247	0.922039	0.000176173	0.868915	0.918194	0.920226	0.000813868	0.458508
cg23940732	16	961099	LMF1	Island	0.112878	0.109826	-0.000283974	0.868918	0.113089	0.110284	-0.00152066	0.380453
cg01958723	5	83006229	HAPLN1	NA	0.967495	0.967596	0.000119408	0.868921	0.966697	0.967082	0.000354094	0.602714
cg08458509	17	15074955	PMP22;PMP22;PMP22	NA	0.962546	0.964743	0.000200463	0.868922	0.960019	0.963997	0.00202153	0.0690615
cg04840739	6	146101795	NA	S_Shelf	0.974109	0.974513	9.59232e-05	0.868925	0.973776	0.974605	0.00072453	0.182299
cg06534724	1	52939584	NA	S_Shelf	0.714916	0.710209	0.000284887	0.868927	0.710456	0.706834	0.00011012	0.948971
cg19800336	10	32257919	ARHGAP12	Island	0.0156286	0.0159835	4.69799e-05	0.868937	0.0167425	0.0165916	-0.000352787	0.280217
cg23750142	8	10619398	SOX7	N_Shore	0.90465	0.90549	-0.000325807	0.868939	0.898085	0.899892	0.000908393	0.67768
cg00936996	1	2294175	MORN1	Island	0.791297	0.79673	0.000566035	0.868941	0.771208	0.779228	0.00312376	0.387004
cg10241280	11	113271588	NA	NA	0.949016	0.949277	-0.000195211	0.868945	0.945134	0.94733	0.00152234	0.213861
cg18159184	1	11082741	EXOSC10;EXOSC10	S_Shore	0.0108039	0.010971	-6.17037e-05	0.868945	0.011483	0.011315	-9.28684e-05	0.808326
cg02653559	6	34052345	NA	S_Shore	0.951995	0.952122	-0.000113141	0.868946	0.949754	0.951388	0.00181994	0.0155986
cg07985933	8	145785198	KIAA1688	S_Shore	0.872192	0.873117	0.000233463	0.868946	0.872405	0.874959	0.00208605	0.168874
cg01191157	11	71387373	IL18BP;IL18BP;IL18BP;IL18BP;IL18BP	NA	0.943716	0.943934	0.000229414	0.868948	0.940375	0.943855	0.00346891	0.00804362
cg04997435	19	60790624	NA	Island	0.0110837	0.0112625	3.17617e-05	0.86895	0.0113015	0.0112499	-0.000163395	0.41051
cg12446543	12	7232543	PEX5;PEX5;PEX5;PEX5	N_Shore	0.0199035	0.020211	7.23351e-05	0.868956	0.0210592	0.021216	0.000150732	0.753251
cg20063965	20	43162824	KCNS1	N_Shore	0.309657	0.304698	-0.000690351	0.868967	0.33525	0.324778	-0.00602283	0.164701
cg08826080	1	11785952	MTHFR	N_Shelf	0.0129768	0.0131233	6.48785e-05	0.868973	0.0120364	0.0118672	-0.000107974	0.726325
cg20697771	3	150993066	C3orf16;C3orf16	NA	0.875611	0.880335	-0.000446503	0.868974	0.862378	0.867354	-0.000999268	0.73279
cg26818165	19	1941728	BTBD2	Island	0.967117	0.96756	0.000100281	0.868976	0.967026	0.967776	0.000526956	0.380731
cg15366301	2	88708014	EIF2AK3;EIF2AK3	Island	0.00895914	0.00923154	3.21662e-05	0.868981	0.00938161	0.0088692	-0.000591125	0.00168042
cg16032408	14	104988244	MTA1	S_Shore	0.981668	0.981791	6.25792e-05	0.868981	0.981178	0.981584	0.000332614	0.421655
cg18262591	22	17018538	USP18	NA	0.982408	0.982321	-7.88148e-05	0.868982	0.982308	0.982239	-0.00022009	0.604094
cg10163998	10	79307985	DLG5	NA	0.017096	0.0172899	-7.79316e-05	0.868989	0.0176587	0.0171004	-0.000681317	0.160708
cg02216206	7	100111320	GNB2	Island	0.00926751	0.00929636	4.50693e-05	0.868993	0.00978822	0.00898444	-0.000693252	0.00510595
cg20274304	3	188007373	RFC4;RFC4	Island	0.0302355	0.0303171	-9.12866e-05	0.868996	0.0316932	0.030957	0.000262082	0.649496
cg21551979	11	1432351	BRSK2	NA	0.459404	0.461456	0.000519268	0.868997	0.450406	0.45299	0.000615741	0.848229
cg16299455	15	97866748	NA	NA	0.913415	0.914773	0.000209251	0.86901	0.912675	0.914238	0.00071753	0.524357
cg05350939	17	45635369	COL1A1	S_Shore	0.876733	0.878903	0.000307055	0.86902	0.876578	0.874608	-0.00342509	0.0638633
cg07072475	6	33530358	ZBTB9;ZBTB9	Island	0.00880078	0.0091283	3.76375e-05	0.86902	0.00906464	0.00910707	-4.11481e-05	0.859318
cg26521562	6	166321602	LOC441177;C6orf176;C6orf176	Island	0.0174496	0.017534	7.01306e-05	0.869024	0.0187501	0.0183089	-0.000575064	0.178434
cg14648237	15	62058202	DAPK2	NA	0.888949	0.894033	0.000561058	0.869031	0.874652	0.878787	-0.000535064	0.889371
cg00163018	7	2360650	EIF3B;EIF3B	Island	0.0062489	0.00625576	-2.66944e-05	0.869038	0.00679	0.00624882	-0.000478356	0.0088707
cg09803167	17	13913653	COX10	Island	0.0137883	0.0137557	-5.28306e-05	0.869039	0.0148768	0.0140513	-0.000651308	0.0618417
cg21007691	6	168559573	NA	S_Shelf	0.954413	0.954739	0.000140304	0.869044	0.955796	0.956115	8.06339e-05	0.921985
cg10724191	17	22822329	KSR1	NA	0.966316	0.967092	0.000107759	0.869048	0.966387	0.967936	0.000719107	0.189991
cg20699305	10	17725838	STAM	N_Shore	0.00806101	0.00803356	-3.80895e-05	0.869052	0.00860786	0.00796404	-0.000403714	0.0669252
cg19942305	1	2435933	PANK4	S_Shore	0.969671	0.969466	0.000144793	0.869052	0.967992	0.969579	0.00172979	0.0493939
cg09016814	19	3610347	PIP5K1C	N_Shore	0.94582	0.946249	-0.000156208	0.869057	0.941572	0.942249	0.000839006	0.45419
cg18565809	16	77820974	NA	NA	0.97719	0.976788	-0.000106464	0.869057	0.976288	0.976277	3.74668e-05	0.952507
cg03103143	9	138954020	NA	N_Shore	0.901911	0.902967	0.000202173	0.869061	0.897115	0.899115	0.000367548	0.770173
cg22280475	1	149698389	POGZ;POGZ;POGZ;POGZ;POGZ;POGZ	Island	0.0166177	0.016678	4.56774e-05	0.869062	0.0168711	0.0168501	0.000367125	0.218271
cg24719396	6	158295802	NA	NA	0.778755	0.78493	0.000656388	0.869063	0.751617	0.76317	0.00636886	0.126006
cg21719492	18	42513785	ST8SIA5	N_Shore	0.957166	0.957536	0.000110346	0.869064	0.956395	0.957825	0.00128296	0.156496
cg26477257	5	1236173	NA	NA	0.793645	0.797565	-0.000576974	0.869074	0.779468	0.784899	5.07351e-05	0.988608
cg26483505	7	73407956	CLIP2;CLIP2	NA	0.952718	0.951424	-0.000214663	0.869079	0.952272	0.952105	0.000839758	0.479725
cg02083492	11	65161927	SIPA1	N_Shelf	0.0867336	0.0876746	0.000359783	0.869096	0.0920569	0.0866138	-0.00609427	0.00684308
cg26358246	6	32918720	PSMB8;PSMB8	N_Shore	0.843125	0.845883	-0.000472725	0.869102	0.836178	0.840376	0.00033625	0.910118
cg25698102	12	50749930	C12orf44;C12orf44	Island	0.0188597	0.019256	6.7213e-05	0.869106	0.0197471	0.0192579	-0.000601097	0.145199
cg11827897	3	129927605	RAB7A	Island	0.00781873	0.0079626	4.60259e-05	0.869107	0.00877702	0.00819658	-0.000659894	0.0206474
cg06705591	22	40857555	CYP2D6;CYP2D6	S_Shore	0.943272	0.943121	-0.000396275	0.86911	0.940077	0.942349	0.00258659	0.246472
cg17609050	6	137672148	NA	NA	0.0344756	0.0343198	-0.000144353	0.869111	0.0351443	0.0324256	-0.00285645	0.000203214
cg18810347	2	27146759	AGBL5	N_Shore	0.933283	0.936084	0.000318432	0.869117	0.928875	0.929179	-0.00156503	0.457667
cg24439401	1	203791812	LOC284578	NA	0.955085	0.954513	-0.000189556	0.869117	0.953334	0.953883	0.000871973	0.474792
cg06482044	17	75646488	CCDC40	N_Shore	0.962432	0.962415	-0.000117614	0.869117	0.961563	0.962036	0.000423972	0.555012
cg02597698	11	63641100	FLRT1;MACROD1	Island	0.9747	0.974131	-0.000149774	0.869118	0.973363	0.973359	0.000337375	0.700409
cg06711560	1	220953401	C1orf58;AIDA	S_Shore	0.0270947	0.0274403	7.51584e-05	0.86912	0.0274941	0.026997	-0.000248252	0.583749
cg06866163	7	44316229	CAMK2B;CAMK2B;CAMK2B;CAMK2B;CAMK2B;CAMK2B;CAMK2B;CAMK2B	Island	0.0437102	0.0429462	0.000298457	0.869124	0.0634787	0.0605573	-0.000724633	0.778234
cg21451653	16	175555	NA	N_Shore	0.912284	0.917037	-0.000440537	0.869127	0.90638	0.915212	0.00367384	0.156963
cg23756264	3	10251672	IRAK2	S_Shore	0.955616	0.956913	0.000133445	0.86913	0.95786	0.956891	-0.00199767	0.0230574
cg09327849	1	7719140	CAMTA1	NA	0.973329	0.973916	8.72476e-05	0.86913	0.973355	0.973647	-9.84679e-06	0.987602
cg18395231	12	52121529	PRR13;PRR13	N_Shore	0.136889	0.138607	0.00035868	0.869133	0.137916	0.139218	0.00458908	0.0383358
cg10376067	14	46190783	RPL10L	Island	0.933053	0.934768	0.000272357	0.869139	0.931439	0.932356	-0.000644338	0.703498
cg01677302	1	1681677	NADK	Island	0.94536	0.947233	0.000155323	0.869144	0.946251	0.946163	-0.000896139	0.340615
cg02084467	11	399089	SIGIRR;SIGIRR;SIGIRR	S_Shore	0.969318	0.969244	-8.57658e-05	0.869144	0.968944	0.968686	-0.000314538	0.565531
cg12889746	16	80174375	CMIP;CMIP	NA	0.252852	0.250574	0.000774172	0.869148	0.244901	0.253611	0.0109193	0.0161266
cg27013983	3	12898969	NA	NA	0.951518	0.951233	0.000254805	0.869149	0.944837	0.948481	0.00467518	0.00792106
cg05705096	12	132217242	ZNF10	Island	0.0192168	0.0199361	8.55925e-05	0.869151	0.0201141	0.0194836	-0.000920004	0.0490081
cg21009520	17	76487304	RPTOR;RPTOR	S_Shelf	0.733088	0.73685	0.000550939	0.869162	0.716735	0.726478	0.00757861	0.0389887
cg02856462	3	139531627	TXNDC6	S_Shore	0.0659417	0.0636489	-0.000302163	0.869175	0.0738822	0.071815	0.000347588	0.862274
cg01255591	1	84812927	CTBS	Island	0.0527454	0.0534011	0.000254362	0.869183	0.0561421	0.0543767	-0.00284843	0.106678
cg09033691	12	54980601	CS	Island	0.0227578	0.0229012	-0.000118233	0.869189	0.0249624	0.0227979	-0.00193742	0.00714561
cg02067022	13	113213366	TMCO3	Island	0.969418	0.969886	7.55272e-05	0.869192	0.969597	0.969532	-0.000265587	0.58825
cg23521980	19	51821183	PTGIR	S_Shore	0.835884	0.835075	0.000434316	0.869201	0.841955	0.837031	-0.00303454	0.243989
cg07571637	19	39664117	WTIP	Island	0.00924048	0.00916771	8.01893e-05	0.869204	0.00934343	0.0095005	0.000358996	0.498264
cg26669717	4	10393566	NA	NA	0.960634	0.96095	0.000159057	0.869206	0.959127	0.96013	0.000809832	0.37883
cg01952088	13	112473099	ATP11A;ATP11A	Island	0.97961	0.980323	0.000107903	0.869211	0.979383	0.979681	0.000140771	0.833731
cg02451516	16	86288019	JPH3	NA	0.830769	0.834513	0.000400058	0.869212	0.826515	0.829844	-0.00064262	0.795872
cg03032816	4	140684194	SETD7	NA	0.983234	0.982794	-9.16273e-05	0.869218	0.982353	0.982369	0.000174714	0.759936
cg03262601	6	32205094	ATF6B;ATF6B;FKBPL	N_Shore	0.948501	0.949907	-0.000154518	0.869218	0.943657	0.945583	0.000830425	0.401247
cg27468226	8	1632515	DLGAP2	NA	0.746807	0.755117	0.000910318	0.869224	0.714497	0.723853	-0.000495355	0.930991
cg13876553	1	18804064	NA	NA	0.963827	0.963018	0.000118917	0.869232	0.963537	0.962341	-0.00026429	0.723387
cg25105561	1	200577675	UBE2T;UBE2T	Island	0.00684703	0.00674442	8.17216e-05	0.869235	0.00847365	0.00768789	-0.000355026	0.654976
cg07415687	16	55580818	NLRC5	Island	0.00525522	0.00527291	-1.91856e-05	0.86924	0.00549057	0.00521879	-0.000287524	0.0218394
cg16429975	18	65219248	DOK6	Island	0.0200437	0.0201363	0.000154429	0.86924	0.0211501	0.0201093	-0.00166115	0.0943852
cg23903076	10	122730971	NA	S_Shore	0.957925	0.957245	0.00019347	0.869243	0.958298	0.957279	-0.00054555	0.62013
cg04334496	11	20135555	DBX1	S_Shore	0.00887973	0.00908561	5.86197e-05	0.869252	0.00998792	0.00903498	-0.000978123	0.0102338
cg00515814	5	176796137	GRK6;GRK6;GRK6	S_Shore	0.957279	0.958614	0.000193267	0.869263	0.958007	0.95734	-0.00156095	0.206354
cg17194270	10	38189373	NA	S_Shelf	0.963893	0.964431	0.000112166	0.869264	0.962226	0.963626	0.000935862	0.169553
cg06761377	8	125889966	NA	NA	0.948786	0.94984	0.000154971	0.869267	0.948194	0.949174	0.0005881	0.570848
cg03286387	3	50368048	TMEM115	N_Shelf	0.921975	0.923376	-0.000196765	0.869267	0.91763	0.919046	-0.000424872	0.734172
cg27311866	17	38577088	NBR1;NBR1;NBR1	S_Shore	0.0442788	0.0414544	-0.000246112	0.869267	0.0458746	0.0430538	-0.000456997	0.773381
cg13349035	17	75696930	GAA;GAA;GAA	N_Shore	0.977873	0.977821	5.32711e-05	0.869273	0.977664	0.977975	0.000319097	0.317334
cg23241628	6	168486442	NA	NA	0.568753	0.573047	-0.00123254	0.869273	0.519773	0.530054	0.00177719	0.818763
cg04447362	19	52436357	NA	N_Shore	0.0172322	0.01758	-4.72808e-05	0.869274	0.0174355	0.017296	-0.000325424	0.255855
cg17770910	4	1574416	NA	S_Shelf	0.971348	0.971892	-8.89606e-05	0.869278	0.970259	0.971208	0.000507125	0.367856
cg05878337	6	158384758	SYNJ2	NA	0.966282	0.965668	0.000264903	0.86929	0.964279	0.964578	0.00119652	0.457525
cg27439795	13	29321882	UBL3;UBL3	N_Shore	0.0310323	0.0313557	-8.97144e-05	0.869297	0.0312616	0.0307119	-0.000492725	0.377827
cg00582897	4	948773	DGKQ	N_Shore	0.913681	0.914916	0.000193287	0.8693	0.914573	0.914173	-0.00125288	0.315759
cg21742836	12	105912871	CRY1	NA	0.906988	0.909882	-0.00043235	0.8693	0.895126	0.894162	-0.00489614	0.108522
cg11694362	6	33277578	SLC39A7;RXRB;SLC39A7	S_Shore	0.949594	0.948897	-0.000173494	0.869301	0.947629	0.949065	0.00163046	0.10839
cg02539911	6	170413868	LOC154449	N_Shelf	0.948715	0.948461	-0.000185508	0.869301	0.948328	0.947855	-0.000268419	0.809876
cg00629700	11	59892113	NA	NA	0.966759	0.967176	0.000150469	0.86931	0.964865	0.966211	0.00104224	0.19823
cg12179353	1	159041314	LY9	S_Shelf	0.903548	0.903193	-0.000436071	0.869313	0.897263	0.897937	0.00256534	0.37106
cg02490034	7	101244079	NA	N_Shore	0.0540128	0.0539496	-0.000123556	0.869313	0.0541227	0.0556555	0.0018467	0.0152497
cg26450774	12	108752299	TRPV4;TRPV4	N_Shelf	0.960597	0.960582	-0.000119147	0.869313	0.959378	0.961282	0.00162512	0.0285029
cg12735820	2	27844768	NA	N_Shelf	0.961832	0.962277	-0.00011508	0.869317	0.960957	0.961525	0.00041369	0.570419
cg00660765	1	6057014	KCNAB2;KCNAB2	S_Shelf	0.950724	0.952338	0.000175871	0.86932	0.950288	0.952516	0.00116926	0.332354
cg08828531	2	240724633	MYEOV2;MYEOV2	S_Shore	0.00804635	0.00821428	-5.31002e-05	0.869324	0.00831019	0.00782986	-0.000636366	0.0338275
cg27462475	13	89334271	NA	NA	0.904546	0.905658	0.000607626	0.869327	0.90572	0.902917	-0.00320025	0.390375
cg07862235	12	64409394	NA	Island	0.0233631	0.0236979	5.95727e-05	0.869337	0.0245467	0.0240562	-0.000159906	0.666824
cg13052755	8	10311300	MSRA;MSRA;MSRA	NA	0.984571	0.984649	-3.68851e-05	0.869342	0.984284	0.984619	0.000270089	0.246258
cg21453656	14	23686850	PSME2;RNF31	Island	0.00927593	0.00955266	-3.02874e-05	0.869342	0.00952931	0.00946525	-0.000235807	0.198783
cg20313951	7	154858484	NA	Island	0.0814329	0.0812912	-0.000219535	0.869344	0.0912293	0.0910717	0.0011426	0.436903
cg22361435	16	83989841	NA	NA	0.00600629	0.00607983	-3.57551e-05	0.869344	0.00713881	0.0068941	-0.000242101	0.348632
cg21467717	4	2815765	ADD1;ADD1;ADD1;ADD1	Island	0.0183107	0.01849	7.08791e-05	0.869348	0.0192408	0.0182246	-0.000704798	0.13663
cg24589549	17	17335457	MED9	N_Shelf	0.967989	0.968284	-0.000224231	0.869358	0.970106	0.969491	-0.00101072	0.35116
cg05276753	10	134532420	NA	N_Shore	0.968746	0.968549	-0.00012822	0.869364	0.967849	0.967958	0.000106913	0.895973
cg09205065	12	131633532	FBRSL1	N_Shelf	0.94086	0.942303	-0.000217216	0.869368	0.944393	0.944489	-0.00120889	0.318793
cg02712322	11	92570638	SLC36A4	Island	0.0117949	0.0120829	-4.06769e-05	0.869368	0.0121639	0.0121504	-0.000148332	0.573299
cg01723031	13	112762023	MCF2L;MCF2L	N_Shore	0.973384	0.973465	0.000540745	0.869369	0.971858	0.972838	0.001222	0.713382
cg05026014	3	184364121	LAMP3	S_Shore	0.926403	0.926657	-0.000289237	0.869374	0.928594	0.928299	-0.000874296	0.608175
cg19940729	18	33269751	BRUNOL4;BRUNOL4;BRUNOL4;BRUNOL4	NA	0.851084	0.853317	0.000287772	0.869376	0.845461	0.845106	-0.00301622	0.11313
cg02397727	5	122519535	PRDM6	NA	0.884724	0.885727	0.000378059	0.86938	0.88589	0.889212	0.00441932	0.036667
cg02775765	8	40850472	ZMAT4;ZMAT4	NA	0.885711	0.886836	-0.000393907	0.869381	0.88613	0.885458	-0.0021093	0.392254
cg07535903	1	44185159	IPO13;IPO13	Island	0.014377	0.0146263	-3.87347e-05	0.869391	0.0145323	0.0145894	-1.15711e-05	0.959656
cg09039206	10	133805976	JAKMIP3	S_Shore	0.126375	0.128122	0.000765658	0.869393	0.122978	0.122922	-0.000398561	0.930112
cg13475031	2	186318524	NA	NA	0.961636	0.961674	0.00014328	0.869398	0.962325	0.96105	-0.00119691	0.169282
cg27297673	10	88268047	WAPAL	N_Shelf	0.978877	0.978516	-9.23313e-05	0.869398	0.97815	0.978089	0.000102783	0.86591
cg12552771	1	4092791	NA	Island	0.971082	0.971046	-9.34063e-05	0.869407	0.970923	0.97141	0.000476299	0.399195
cg22811350	19	5775159	NRTN;NRTN	Island	0.984023	0.984167	4.04149e-05	0.869408	0.983524	0.983841	0.000282748	0.271163
cg17093138	3	51789171	IQCF6	NA	0.976235	0.975873	-9.09128e-05	0.869408	0.975336	0.975328	0.000166881	0.779008
cg19477247	16	79395759	CDYL2	NA	0.0111052	0.011488	8.15277e-05	0.869412	0.0123173	0.0109912	-0.00146966	0.00445001
cg07320630	8	75066355	LY96	NA	0.880937	0.881221	0.000935627	0.869415	0.89238	0.884316	-0.00736877	0.148346
cg26709300	9	37456229	ZBTB5	Island	0.00701188	0.00705377	-2.92101e-05	0.869424	0.00735808	0.00686903	-0.000470814	0.012806
cg09198138	8	145718467	LRRC14	Island	0.0349761	0.0343174	-0.000313551	0.869426	0.0424124	0.0400112	-0.00107104	0.611301
cg03772856	10	125415573	GPR26	Island	0.0142479	0.01348	-9.88674e-05	0.869429	0.0140399	0.0131045	-0.000229352	0.705479
cg08476244	3	139249417	NA	NA	0.936189	0.936742	0.000285557	0.86943	0.939291	0.940155	0.000796927	0.594463
cg20189904	8	87423927	WWP1	Island	0.0112496	0.0113546	-3.54128e-05	0.86945	0.0115842	0.0113427	-0.000247656	0.2463
cg07956012	12	119018952	RAB35;RAB35	Island	0.977556	0.978044	7.21291e-05	0.869462	0.976931	0.97751	0.000409408	0.353349
cg16396833	2	135192441	TMEM163	Island	0.0126782	0.0130935	-5.59854e-05	0.869467	0.0134418	0.013013	-0.000574069	0.0799442
cg00356361	10	60143991	BICC1;LOC728640	NA	0.958988	0.958414	0.00019885	0.869475	0.957107	0.957402	0.000787536	0.538175
cg03137135	1	19538344	CAPZB	S_Shore	0.947763	0.949441	-0.000185298	0.869481	0.946513	0.947446	-0.000642505	0.573982
cg23584554	7	151042459	PRKAG2;PRKAG2	NA	0.776667	0.7856	0.00230032	0.869482	0.772996	0.781232	0.00335418	0.811028
cg13485874	20	2578663	NA	N_Shelf	0.979919	0.979862	-7.28882e-05	0.869484	0.978932	0.979503	0.000539587	0.243905
cg05682319	12	45758246	AMIGO2;AMIGO2	N_Shore	0.981015	0.98075	-9.87763e-05	0.869487	0.978889	0.978885	-6.08514e-05	0.918784
cg02628107	8	30392044	RBPMS;RBPMS;RBPMS;RBPMS	NA	0.897264	0.898077	-0.000235002	0.869496	0.897938	0.898599	-0.000752537	0.563719
cg06446456	3	102889233	RPL24	S_Shore	0.835607	0.839335	-0.000581227	0.869498	0.817925	0.823146	0.000429388	0.908818
cg00929493	1	152181008	DENND4B	Island	0.987635	0.987561	2.79329e-05	0.869499	0.987472	0.987718	0.000336555	0.0514701
cg10125636	15	76385970	NA	NA	0.94139	0.942417	0.000208457	0.869502	0.936809	0.940405	0.00278963	0.0450824
cg03956606	6	38791199	NA	Island	0.00749149	0.00692786	5.76829e-05	0.869503	0.00848464	0.00735045	-0.000435851	0.366243
cg00395894	1	200376913	ARL8A	N_Shelf	0.950543	0.952184	-0.000182311	0.869509	0.945611	0.948818	0.00142989	0.225134
cg02461773	8	145710182	RECQL4	S_Shore	0.794995	0.798713	-0.000495224	0.869509	0.776682	0.780909	-0.000785774	0.808156
cg10791406	11	2119493	IGF2AS;INS-IGF2;IGF2;IGF2;IGF2AS	S_Shore	0.380758	0.376047	-0.000783449	0.869513	0.392951	0.389242	0.000235627	0.960262
cg16577356	14	54256137	SAMD4A;SAMD4A	NA	0.956869	0.956151	-0.000146708	0.869514	0.955673	0.955545	0.000357883	0.685068
cg05989861	16	87075034	ZFPM1	NA	0.981936	0.981986	4.79437e-05	0.869514	0.982036	0.982344	0.000248404	0.364638
cg26316423	11	66383958	PC;LRFN4;PC;PC	N_Shore	0.908799	0.910658	0.000188579	0.869525	0.906664	0.909316	0.00118697	0.327506
cg21201272	7	75759033	NA	NA	0.0155883	0.0158575	-5.07172e-05	0.86954	0.0170935	0.0159345	-0.00103161	0.444488
cg16978168	9	133341321	BAT2L1	Island	0.780847	0.782568	-0.00117569	0.869558	0.768696	0.768266	-0.00362381	0.598197
cg10844382	1	201124993	RABIF	Island	0.0613053	0.0605559	0.000174504	0.869565	0.0622995	0.060197	-0.00124286	0.233592
cg10580513	6	29696554	GABBR1;GABBR1;GABBR1	NA	0.913548	0.917923	0.000364072	0.869569	0.908351	0.913567	0.000580078	0.818298
cg02202502	18	32018855	NA	N_Shore	0.968018	0.968572	8.90761e-05	0.86957	0.967716	0.968477	0.0002443	0.659967
cg27487227	17	43141511	TBKBP1	Island	0.392347	0.398271	0.000837141	0.869574	0.372742	0.382396	0.00480739	0.357039
cg07145683	2	219232820	ZNF142;BCS1L;BCS1L	Island	0.028645	0.0286171	-7.5234e-05	0.869587	0.0300313	0.0289949	-0.000807647	0.0780062
cg22919916	16	65818391	LRRC29;LRRC29;LRRC29;TMEM208	Island	0.0214953	0.0218743	-7.15449e-05	0.86959	0.0232351	0.0224335	-0.000741257	0.112469
cg11911399	5	157103403	LSM11	Island	0.018913	0.0187902	6.12456e-05	0.869596	0.0186553	0.018873	0.000261233	0.449066
cg09907170	11	23382030	NA	N_Shore	0.978354	0.978705	6.68168e-05	0.869596	0.977635	0.978468	0.000704876	0.0994769
cg12003245	3	185375448	AP2M1;AP2M1	Island	0.0394765	0.0396789	0.000109904	0.869606	0.0407882	0.039848	0.000146489	0.831027
cg04964669	1	64284612	ROR1;ROR1	NA	0.959478	0.959916	0.000282425	0.869607	0.958824	0.959453	0.000466709	0.778864
cg26308512	7	130209284	NA	NA	0.974179	0.974435	-6.85265e-05	0.869615	0.973622	0.973712	-0.000408344	0.338338
cg13498574	2	169021867	LASS6	Island	0.0141253	0.0143154	6.06819e-05	0.869617	0.015878	0.014969	-0.000991278	0.0202012
cg00039057	17	40750393	MAP3K14	Island	0.00470961	0.00471918	1.8032e-05	0.869619	0.00480649	0.00463503	-0.000117002	0.314606
cg22208541	13	112431817	ATP11A;ATP11A	S_Shore	0.985464	0.985344	-4.58038e-05	0.869622	0.984787	0.985325	0.000485932	0.0844911
cg06512885	6	28600998	GPX5;GPX5	NA	0.921844	0.922841	0.000293633	0.869626	0.916712	0.918117	0.000832199	0.640613
cg26476574	1	203835180	MFSD4	NA	0.663093	0.670317	-0.000772441	0.869629	0.663351	0.660603	-0.00699387	0.136711
cg22996004	1	116931055	IGSF3;IGSF3	NA	0.949214	0.949673	0.000161957	0.86963	0.949572	0.949836	0.000251047	0.778746
cg14016031	3	152659290	IGSF10	N_Shelf	0.970317	0.97033	-0.000105507	0.869632	0.96981	0.970589	0.0006948	0.269603
cg16194160	11	1198461	NA	NA	0.949513	0.950955	0.000166213	0.869635	0.94566	0.948503	0.00176643	0.101441
cg11283847	12	129854929	STX2;STX2	NA	0.977702	0.977413	-0.000102409	0.869638	0.976912	0.977443	0.000529509	0.404252
cg09334731	6	26325071	HIST1H2AE;HIST1H2BG	N_Shore	0.00491176	0.00505644	3.02175e-05	0.869654	0.00574142	0.00517604	-0.000547776	0.00828124
cg19406106	16	3082208	ZSCAN10	S_Shore	0.955729	0.95613	0.000110731	0.869662	0.954212	0.954599	-8.29867e-05	0.912383
cg24885055	17	40654546	FMNL1	Island	0.00710434	0.00728019	-2.44124e-05	0.869676	0.00738111	0.00728791	-0.00014125	0.374559
cg20762729	6	1580639	GMDS	NA	0.475737	0.472804	0.000840637	0.869676	0.49509	0.483863	-0.00632108	0.231044
cg17427675	10	134657198	NA	Island	0.966937	0.965754	0.000203535	0.869685	0.964839	0.965474	0.00156511	0.167119
cg19335437	13	26741250	RASL11A	N_Shore	0.975706	0.976004	8.22129e-05	0.869696	0.975453	0.975634	2.26908e-05	0.968087
cg22604218	1	154605874	RHBG;RHBG	Island	0.0716527	0.0706607	0.000185391	0.869708	0.0701657	0.0701737	0.000552071	0.615561
cg07242901	10	134758612	GPR123	N_Shelf	0.932684	0.93314	-0.000152782	0.869708	0.930497	0.933646	0.00197447	0.0422417
cg24027068	8	144469623	TOP1MT	N_Shore	0.986936	0.986833	-3.51104e-05	0.869709	0.986441	0.986905	0.000470526	0.0368887
cg00032701	1	51215260	NA	N_Shore	0.024586	0.024068	-0.000127839	0.86971	0.0245734	0.0214603	-0.00238297	0.000957447
cg09693464	2	9528072	CPSF3	N_Shelf	0.36042	0.356148	0.00136314	0.86971	0.394889	0.375472	-0.0102477	0.229283
cg25921544	6	33487308	PHF1;PHF1;PHF1	S_Shore	0.0158108	0.0158164	-7.3815e-05	0.869711	0.0154959	0.0153028	-8.46761e-05	0.853164
cg22634487	1	1094120	MIR429	S_Shelf	0.854849	0.857226	-0.000307087	0.869714	0.852179	0.85248	-0.00224846	0.202964
cg18679069	19	61770595	ZNF470	Island	0.0569821	0.0558583	0.00017614	0.869716	0.0625272	0.0574283	-0.00352075	0.142981
cg04243901	11	75060229	NA	S_Shelf	0.963424	0.96352	-0.000121657	0.869718	0.96278	0.963623	0.000886796	0.209541
cg04879722	9	139308332	NA	N_Shore	0.933812	0.935198	0.000217145	0.869719	0.931008	0.936006	0.00443169	0.00131052
cg05762891	16	69277168	MTSS1L	Island	0.0119434	0.0120978	5.29077e-05	0.869723	0.0124399	0.0118623	-0.000599456	0.0451963
cg20679659	2	100165990	NA	NA	0.822884	0.828207	0.000588156	0.869736	0.812006	0.816465	-0.00165051	0.64927
cg16302816	7	25812294	NA	NA	0.842074	0.848129	-0.000630432	0.869742	0.809713	0.815392	-0.0024715	0.525042
cg06087826	11	125644217	FOXRED1;SRPR	Island	0.00920472	0.0093518	4.17732e-05	0.869744	0.00965164	0.00925042	-0.00021702	0.361691
cg05404701	2	79954823	CTNNA2;CTNNA2	NA	0.972874	0.972742	0.000144408	0.869744	0.970966	0.972016	0.00114632	0.237336
cg01104277	7	128202899	OPN1SW	NA	0.980182	0.9803	-7.0455e-05	0.869748	0.979409	0.980069	0.000677686	0.143107
cg10085474	16	657214	RHOT2;WDR90	N_Shore	0.931375	0.932868	0.000158877	0.869753	0.927732	0.92862	-0.000646873	0.558586
cg21188820	17	40165359	DBF4B;DBF4B	NA	0.950972	0.951815	-0.000408415	0.869758	0.951896	0.951811	-0.00138359	0.581297
cg09774022	1	245779000	C1orf150	NA	0.257158	0.24829	-0.00114745	0.869762	0.293146	0.281017	-0.00157607	0.820108
cg00544734	2	238721422	KLHL30	N_Shelf	0.822132	0.824772	-0.000372008	0.869763	0.812473	0.81524	-0.000729491	0.743759
cg08319974	4	85636101	NKX6-1	N_Shore	0.0130994	0.0130262	8.41183e-05	0.869764	0.0181362	0.0167323	-0.000867817	0.187689
cg17925360	21	45720602	COL18A1;COL18A1;COL18A1	Island	0.939975	0.940243	-0.000182124	0.869771	0.94117	0.941918	0.000574717	0.606857
cg08834631	15	38430434	PHGR1	NA	0.0665097	0.0650992	-0.000276225	0.869771	0.0721715	0.0708391	0.000851319	0.655874
cg12302812	7	2086025	MAD1L1;MAD1L1;MAD1L1	S_Shelf	0.383217	0.379123	-0.00126939	0.869773	0.424003	0.406194	-0.0107802	0.152818
cg16288630	15	87147799	ACAN;ACAN;ACAN;ACAN	Island	0.0220697	0.0221874	7.92331e-05	0.869773	0.0243158	0.0238467	-0.00026987	0.596584
cg01940943	15	29480835	NA	S_Shelf	0.969708	0.969707	-9.81849e-05	0.869776	0.969977	0.97032	0.000381381	0.483715
cg01678893	5	177781803	COL23A1	NA	0.912491	0.914231	-0.000266995	0.869779	0.912759	0.914333	-0.000583824	0.712653
cg18135767	12	27996258	NA	NA	0.979551	0.979476	9.38988e-05	0.869779	0.979109	0.978828	-0.000137701	0.81442
cg18475128	1	41955224	HIVEP3;HIVEP3	NA	0.899628	0.903892	0.000374107	0.869781	0.883768	0.891691	0.00373508	0.144087
cg14178506	1	165456053	POU2F1	Island	0.00921094	0.0094089	3.10738e-05	0.869783	0.00932581	0.00918189	-0.000341623	0.079767
cg16215737	6	33371840	RGL2;RGL2	N_Shelf	0.94191	0.943869	0.000309273	0.869786	0.932611	0.938242	0.00451149	0.0485755
cg10390979	16	80528280	PLCG2	NA	0.960295	0.960251	-0.000162515	0.869794	0.959781	0.960945	0.000793679	0.409622
cg05333968	6	37575374	C6orf129	Island	0.0230146	0.0233888	-7.40097e-05	0.869797	0.0236974	0.0230109	-0.000370911	0.421787
cg09324544	16	45475182	GPT2;GPT2	N_Shore	0.00986651	0.00992458	3.50925e-05	0.8698	0.00964873	0.00966384	8.87603e-05	0.67599
cg04328477	11	116573325	SIDT2	NA	0.936089	0.937741	0.000267152	0.869804	0.931867	0.933894	0.000527995	0.761262
cg11277662	16	68412396	WWP2;WWP2	NA	0.971826	0.972041	6.81731e-05	0.869805	0.972234	0.972089	-0.000312608	0.442075
cg07353895	19	1226438	C19orf24	Island	0.0034645	0.00324184	-8.53866e-05	0.869817	0.0036025	0.00298103	-0.000508125	0.117779
cg03440508	1	110682891	RBM15	Island	0.00761013	0.00769421	3.37157e-05	0.869825	0.00833849	0.00801681	-0.000288654	0.204186
cg02217586	8	28616405	EXTL3	S_Shore	0.871279	0.874868	-0.000459741	0.869833	0.847981	0.856209	0.00347876	0.295432
cg09687229	6	150215908	LRP11	NA	0.751321	0.746062	0.00094555	0.869834	0.739973	0.728959	-0.0042594	0.47706
cg20318978	6	31940640	SLC44A4	S_Shore	0.947053	0.947896	0.000141988	0.869843	0.946597	0.947186	0.000242422	0.772596
cg15924691	11	31965580	NA	Island	0.0122967	0.0124951	0.000128696	0.869846	0.01262	0.0121546	-0.000543986	0.129736
cg09267467	6	31699538	BAT2	S_Shelf	0.974353	0.974336	-8.96786e-05	0.869847	0.973607	0.973348	-0.000512406	0.325118
cg12085660	13	95541088	HS6ST3	Island	0.0254794	0.025498	-8.77236e-05	0.869849	0.0264698	0.0250821	-0.000844301	0.121138
cg06207460	3	140877469	NMNAT3	N_Shore	0.850267	0.851693	-0.000350754	0.86985	0.843229	0.842943	-0.00333749	0.145126
cg06778662	5	179988646	FLT4;FLT4	Island	0.911738	0.914285	0.000249996	0.86985	0.905429	0.909159	0.0020121	0.186835
cg01003803	11	17722144	KCNC1;KCNC1	NA	0.742613	0.749013	-0.00146305	0.86985	0.717315	0.725968	-0.000189354	0.982617
cg05364651	1	233359072	SNORA14B;TOMM20	S_Shore	0.0563451	0.0578025	0.000274604	0.869851	0.05891	0.0567134	-0.00379084	0.0257207
cg23756872	1	2424347	PLCH2	N_Shore	0.865273	0.867532	0.000285647	0.869851	0.859029	0.861641	0.00139282	0.441197
cg24635384	22	30351249	PISD	NA	0.945107	0.945924	-0.000133562	0.869858	0.944655	0.944895	-5.31069e-05	0.94919
cg19910802	10	126595496	NA	Island	0.00696439	0.0064011	-5.19326e-05	0.869864	0.00760415	0.00638644	-0.00064491	0.135462
cg19856013	18	13858562	NA	Island	0.159086	0.160374	-0.000363623	0.869871	0.163702	0.16568	0.00272294	0.206581
cg22269416	7	107428171	LAMB1	N_Shore	0.965881	0.965407	-0.00015478	0.869875	0.965373	0.964798	-0.000330843	0.735049
cg26014739	16	30336343	ZNF771;ZNF771	N_Shore	0.0636749	0.0634159	-0.000176329	0.869877	0.0647889	0.0635981	-0.00146174	0.191299
cg04456284	2	240362405	NA	NA	0.846546	0.851534	0.000526515	0.869877	0.849442	0.85519	0.0049375	0.0797362
cg18051552	8	68414431	ARFGEF1	N_Shelf	0.0339741	0.034338	0.000247542	0.869879	0.0337568	0.0332521	-0.000613617	0.675182
cg09080091	6	32929267	PSMB9;PSMB9;TAP1	Island	0.0137245	0.0139714	4.02566e-05	0.86988	0.0140326	0.0142271	0.000166086	0.467665
cg10053187	14	23102466	AP1G2	N_Shelf	0.917981	0.917995	-0.000174721	0.869883	0.917542	0.917353	-0.000701553	0.516546
cg02446073	1	110254139	CSF1;CSF1;CSF1;CSF1	N_Shore	0.316405	0.319747	0.000599568	0.869895	0.290658	0.290151	-0.00301559	0.404419
cg09141623	2	205118518	PARD3B;PARD3B;PARD3B	Island	0.0183546	0.0185956	4.64282e-05	0.869899	0.0190881	0.0192821	0.00026303	0.375276
cg26373949	4	146320408	OTUD4;OTUD4;OTUD4	Island	0.0106673	0.0109646	4.22561e-05	0.869901	0.0112348	0.010894	-0.000499298	0.0751721
cg19672145	4	72285999	SLC4A4;SLC4A4	NA	0.971012	0.970588	-0.000107379	0.869902	0.969838	0.970378	0.000671631	0.32819
cg04543319	17	7996613	PER1	S_Shore	0.0417805	0.0429435	-0.000168897	0.869903	0.0414251	0.0410148	-0.00212835	0.0124974
cg25108085	1	55125745	DHCR24	Island	0.02924	0.0297757	8.66541e-05	0.869913	0.0300745	0.0297466	-0.000775331	0.15195
cg13349651	2	121700989	TFCP2L1	S_Shore	0.985524	0.985557	5.20808e-05	0.869913	0.984818	0.985368	0.00050575	0.113925
cg00793954	22	37859140	CBX7	NA	0.941485	0.941229	0.000143077	0.869915	0.941242	0.941092	-0.000610963	0.533214
cg15128334	1	203237006	NFASC;NFASC;NFASC;NFASC	NA	0.845083	0.847535	0.000639003	0.869915	0.840143	0.845568	0.00630817	0.0996155
cg07180538	12	13091356	KIAA1467	S_Shelf	0.917143	0.91709	-0.000269878	0.869921	0.917744	0.919011	0.00126931	0.398394
cg10576837	12	91422531	NA	NA	0.974618	0.974396	0.00011553	0.869926	0.973741	0.973493	-0.000135427	0.848221
cg25072949	15	99442853	NA	N_Shore	0.948576	0.949159	-0.000306739	0.869928	0.948819	0.947747	-0.0022854	0.226731
cg07469215	4	144841388	FREM3	Island	0.010669	0.0106178	3.9366e-05	0.869932	0.0127138	0.0120077	-0.000378721	0.247738
cg18368637	10	115429874	CASP7;CASP7;CASP7;CASP7	Island	0.0141535	0.0144421	5.97017e-05	0.869943	0.014924	0.0146391	-0.000296794	0.439476
cg17789896	19	36537525	NA	S_Shore	0.175693	0.175763	0.000710507	0.869943	0.202825	0.187518	-0.0132241	0.00322389
cg00435528	15	22995245	SNORD115-16	NA	0.877874	0.879671	0.000351236	0.869947	0.871804	0.875072	0.00139744	0.511273
cg27263151	5	149657832	ARSI	Island	0.945133	0.945547	-0.000210898	0.869953	0.944221	0.945164	0.00059939	0.655571
cg12059866	11	64953230	NA	NA	0.00916448	0.00910641	-5.9646e-05	0.869955	0.00954168	0.00855694	-0.000902209	0.00113528
cg17257554	17	53953861	SEPT4;SEPT4;SEPT4	S_Shelf	0.919032	0.919636	-0.000193884	0.869958	0.916896	0.915976	-0.00244472	0.0678707
cg21615397	8	145699395	GPT	N_Shore	0.655194	0.661587	-0.000612705	0.869971	0.623927	0.633892	0.00252	0.511764
cg09555818	2	184722192	NA	NA	0.00577582	0.00581803	3.03339e-05	0.869975	0.00623055	0.00576939	-0.000351813	0.0328414
cg00357546	19	4780518	TICAM1	N_Shore	0.325665	0.321426	-0.000843867	0.869976	0.351342	0.34025	-0.00712493	0.161894
cg09896686	2	240939293	NA	N_Shelf	0.533783	0.538268	-0.000849721	0.869979	0.517053	0.522204	-0.000565589	0.915742
cg20206377	10	103396295	FBXW4	NA	0.968839	0.96951	8.41425e-05	0.869982	0.968787	0.969097	-0.000144536	0.790283
cg25875908	6	28217627	ZNF192	Island	0.00691523	0.00691725	-3.47922e-05	0.869984	0.00761437	0.00689509	-0.00052479	0.0144372
cg03994891	4	9112502	NA	S_Shelf	0.927337	0.926345	-0.000486781	0.869985	0.918903	0.923221	0.00404507	0.198161
cg21217070	19	37785232	ANKRD27	N_Shelf	0.975374	0.975286	-9.36366e-05	0.869986	0.974602	0.975101	0.000416237	0.477022
cg23761497	5	158462564	NA	N_Shore	0.960017	0.959933	-0.000171808	0.86999	0.958342	0.959751	0.0011475	0.27349
cg14683125	6	31214920	PSORS1C1;PSORS1C2;PSORS1C2	NA	0.712582	0.719235	-0.000678664	0.869994	0.686763	0.69639	0.0020767	0.625368
cg25446577	16	47201517	N4BP1;N4BP1	S_Shore	0.0141336	0.0142607	-5.6498e-05	0.869994	0.0142577	0.0138944	-0.000515978	0.148261
cg02917792	3	185802571	NA	N_Shore	0.0240539	0.0239201	-0.000120924	0.870003	0.0256023	0.0236712	-0.00166308	0.0192372
cg08258915	8	125185816	FER1L6	NA	0.949419	0.94878	0.00021946	0.870003	0.947729	0.94739	0.000572504	0.679223
cg01015245	5	139115569	NA	N_Shore	0.111673	0.110648	-0.000276396	0.870006	0.108293	0.111617	0.00345399	0.03861
cg25048751	5	159730500	C1QTNF2	S_Shore	0.829651	0.834092	-0.000453289	0.870009	0.80873	0.815846	0.00168302	0.571531
cg22877851	6	30251273	NA	S_Shelf	0.94505	0.945469	-0.0001914	0.87001	0.943296	0.944511	0.00040187	0.721933
cg00030795	19	9982323	COL5A3	S_Shore	0.0104292	0.0103987	4.84908e-05	0.870014	0.0107844	0.010019	-0.000720105	0.0145328
cg13105730	1	25999029	SEPN1;SEPN1	NA	0.00712074	0.00714161	2.93042e-05	0.870018	0.00738025	0.0070489	-0.000274997	0.105526
cg11200635	2	99137494	LIPT1;LIPT1;LIPT1;LIPT1;TSGA10;LIPT1	N_Shore	0.01225	0.0122858	-5.88817e-05	0.87002	0.0135336	0.012242	-0.00113008	0.00337979
cg17557230	12	123886840	SCARB1;SCARB1	N_Shelf	0.899516	0.900436	-0.000212632	0.870026	0.899081	0.900635	0.000817408	0.539377
cg03229538	10	134420369	INPP5A	S_Shelf	0.704595	0.703749	-0.000953017	0.870031	0.682302	0.696577	0.0157104	0.0114698
cg19635754	8	143817037	NA	N_Shore	0.62415	0.625343	0.000421309	0.870032	0.622206	0.625515	0.00334931	0.205855
cg02605306	2	632275	NA	NA	0.971474	0.971803	9.61941e-05	0.870032	0.970931	0.971515	0.00049325	0.392079
cg22562051	11	117640169	MPZL2;MPZL2;MPZL2;MPZL2	NA	0.0063088	0.00636141	3.39424e-05	0.870035	0.00685728	0.00666135	-3.16534e-05	0.89728
cg08498787	6	169366426	THBS2	S_Shore	0.626041	0.632301	-0.000667723	0.870039	0.600114	0.60993	0.00197087	0.63471
cg23840481	11	119543400	NA	N_Shore	0.9753	0.975424	-8.10164e-05	0.870042	0.975465	0.974831	-0.000612495	0.199464
cg10126372	4	4322276	LYAR;LYAR	NA	0.728833	0.728471	-0.000843133	0.870042	0.725923	0.724084	0.00118395	0.825478
cg01203340	17	74885205	HRNBP3	NA	0.766756	0.768469	0.000578841	0.87006	0.767063	0.766991	-0.00106615	0.758801
cg05550995	10	28995347	NA	N_Shelf	0.930163	0.930743	0.000199933	0.870062	0.929071	0.932046	0.00232806	0.045478
cg03948048	15	63381701	NA	Island	0.956121	0.956788	-0.000141443	0.870062	0.953364	0.954109	-9.22817e-05	0.913406
cg09497752	2	239973702	HDAC4	NA	0.971098	0.970952	0.000149713	0.870063	0.969312	0.970908	0.00138129	0.122938
cg06705947	14	56357638	OTX2OS1	S_Shelf	0.970603	0.971477	0.000135412	0.870065	0.970785	0.971724	0.00060262	0.427891
cg20333836	11	28088442	METT5D1;METT5D1	Island	0.00331469	0.00326022	4.42731e-05	0.870066	0.00397567	0.00363415	-0.000184905	0.65774
cg06649808	7	57718327	NA	NA	0.962482	0.96381	0.000129953	0.870068	0.964898	0.965047	-0.000681309	0.358318
cg06703856	18	43029007	NA	Island	0.233833	0.235532	-0.000355339	0.870069	0.233666	0.238599	0.0030411	0.165585
cg01994994	11	63060674	RARRES3	NA	0.597033	0.594502	0.000727359	0.870069	0.563165	0.565684	0.00369776	0.445108
cg27266381	12	99114626	NA	N_Shelf	0.890792	0.887821	-0.000408301	0.870069	0.883013	0.88297	0.00446869	0.112994
cg02340223	2	206848548	ZDBF2	S_Shore	0.0210736	0.0209313	-8.94393e-05	0.870081	0.0250505	0.0244189	-0.000371407	0.557214
cg07589968	8	145209088	GPAA1	N_Shore	0.0831341	0.0838909	-0.000227417	0.870082	0.0776617	0.0807964	0.0029617	0.0387119
cg06273569	4	26471287	STIM2;STIM2;STIM2	Island	0.0110733	0.0114198	-4.78408e-05	0.870083	0.0116333	0.011173	-0.000583043	0.0433248
cg04918314	18	74254767	NA	S_Shelf	0.959927	0.959666	0.000154268	0.870085	0.958663	0.95817	-0.000219611	0.81494
cg16277479	11	1013573	MUC6	N_Shore	0.811011	0.813862	-0.000292571	0.870086	0.808644	0.810078	-0.000804518	0.673317
cg10704545	19	10372673	CDC37	N_Shelf	0.969884	0.968823	-0.000175541	0.870088	0.966486	0.967423	0.00174389	0.130353
cg08105813	16	83699314	FAM92B	NA	0.985829	0.985804	-3.82474e-05	0.870088	0.985329	0.985628	0.00029286	0.236205
cg02857898	22	30438701	C22orf30	NA	0.977579	0.977928	6.36195e-05	0.870098	0.977745	0.977836	-0.000131126	0.74549
cg17195103	22	47264110	FAM19A5	Island	0.0226352	0.0226519	0.000112771	0.870107	0.0255033	0.0237727	-0.0013408	0.0158764
cg08649360	1	93919083	BCAR3	Island	0.0211936	0.0215936	8.99738e-05	0.870123	0.0233022	0.0222714	-0.000674893	0.223104
cg24590093	9	35744691	MSMP	N_Shelf	0.948008	0.948925	0.000190898	0.870128	0.946064	0.94547	-0.000735648	0.546622
cg04836214	1	155141926	PEAR1	N_Shelf	0.920143	0.924015	-0.000336316	0.870132	0.915951	0.923876	0.00538742	0.00875478
cg08053935	10	8096866	NA	NA	0.972634	0.972337	9.80146e-05	0.870134	0.971092	0.971388	0.000509276	0.410101
cg23922804	11	100366585	FLJ32810;TMEM133	NA	0.871952	0.870632	-0.000372764	0.870147	0.871626	0.871264	-0.000236522	0.914408
cg05140937	2	239777252	HDAC4	Island	0.96889	0.968296	-0.000142543	0.870149	0.967332	0.967665	0.000583129	0.527532
cg04509074	7	154731493	INSIG1;INSIG1;INSIG1	NA	0.969219	0.970415	0.000373139	0.870152	0.96915	0.969794	0.000602435	0.795139
cg21469772	3	9808414	ARPC4;TADA3;ARPC4;ARPC4;TADA3	N_Shore	0.811951	0.815634	-0.000619401	0.870153	0.789643	0.794732	-0.00167788	0.669067
cg07086611	16	65793732	MIR328;ELMO3	S_Shelf	0.955411	0.955872	0.000127151	0.870159	0.955004	0.955922	0.000777842	0.303173
cg15032615	17	71024933	TSEN54	S_Shore	0.0085199	0.0084307	-4.14673e-05	0.870159	0.00913722	0.00821745	-0.000762748	0.00352934
cg23128382	8	143053763	NA	S_Shore	0.906272	0.907555	-0.000196963	0.870162	0.904618	0.904636	-0.00145749	0.223827
cg00025591	19	56033557	NA	S_Shelf	0.20276	0.204123	-0.000548312	0.87017	0.193005	0.192135	-0.00230413	0.494779
cg00094006	11	1934859	NA	Island	0.96519	0.96542	-0.000144058	0.870178	0.964184	0.96534	0.00158333	0.0730763
cg19402236	11	68998927	NA	S_Shelf	0.962242	0.961452	0.000186837	0.870185	0.959816	0.96198	0.00327623	0.00718512
cg22909962	7	4150880	SDK1;SDK1	NA	0.065486	0.0640781	0.000328552	0.870188	0.0717804	0.0692184	-0.00132512	0.56024
cg06167221	3	45705690	SACM1L	Island	0.0160557	0.0162886	4.69961e-05	0.870188	0.0160635	0.0158417	-0.000351167	0.186567
cg11064395	6	138787432	NHSL1;NHSL1	S_Shore	0.963364	0.963627	-0.000102444	0.8702	0.96326	0.963992	0.000554064	0.367489
cg07539601	3	151183595	NA	Island	0.950219	0.950686	0.000120933	0.870207	0.949455	0.950583	0.000684933	0.370621
cg02881570	16	3029238	NA	S_Shelf	0.967769	0.967773	-0.000100243	0.870217	0.967504	0.966925	-0.000806232	0.192964
cg09847820	11	83410916	DLG2;DLG2;DLG2	NA	0.448226	0.449955	0.000773157	0.870218	0.451715	0.454256	0.00233822	0.614279
cg00070235	7	1025110	C7orf50;C7orf50;C7orf50	N_Shore	0.976813	0.976049	-0.000454371	0.870218	0.975222	0.976305	0.00136986	0.63567
cg27298660	3	5046083	NA	S_Shelf	0.857882	0.860608	-0.000377934	0.870226	0.847712	0.854206	0.00237687	0.311528
cg02589695	14	73891892	C14orf115	N_Shore	0.965116	0.964233	-0.000237736	0.870231	0.964227	0.96396	0.000259531	0.852403
cg27426425	11	65858638	RIN1	Island	0.89085	0.893827	0.000389731	0.870238	0.868553	0.873057	0.00121415	0.652975
cg06621744	2	238994910	NA	NA	0.728565	0.734553	0.00069992	0.870245	0.698313	0.70674	0.00103491	0.806856
cg11102354	6	33373864	RGL2;RGL2	N_Shore	0.00521632	0.00517163	-2.71418e-05	0.870247	0.00536121	0.00483978	-0.000404315	0.0090983
cg23055552	5	1105828	SLC12A7	N_Shore	0.702616	0.708835	-0.000672953	0.870252	0.678818	0.687422	0.00124982	0.758558
cg17508462	5	500746	EXOC3	NA	0.936336	0.938366	-0.000248412	0.870254	0.927142	0.931553	0.00210585	0.209299
cg21158027	4	977108	SLC26A1;IDUA;SLC26A1;SLC26A1;SLC26A1;SLC26A1;SLC26A1	S_Shore	0.958279	0.959623	0.000207058	0.87026	0.957083	0.958275	0.000258812	0.834084
cg20750528	13	66702734	PCDH9;PCDH9	Island	0.0762648	0.0798151	0.000482735	0.870266	0.0758745	0.0750672	-0.0058171	0.0139866
cg20537325	2	218589543	NA	NA	0.926114	0.927796	0.000185092	0.870266	0.925399	0.926385	-0.000558695	0.634919
cg03441452	12	127509230	TMEM132C	NA	0.934558	0.935147	0.000166332	0.870271	0.930379	0.934815	0.00383274	0.000349442
cg10525372	4	181216625	NA	Island	0.0135701	0.0135924	4.01382e-05	0.870273	0.0137181	0.0135288	-0.00024835	0.271438
cg24512138	10	30398043	NA	NA	0.98085	0.980494	-8.86873e-05	0.870276	0.979323	0.980455	0.00121425	0.0376585
cg17152978	13	20648341	SKA3;SKA3;MRP63	Island	0.0177844	0.0181717	-6.29518e-05	0.870277	0.0182274	0.0182829	-0.000431911	0.271207
cg06175955	5	180592946	TRIM41;TRIM41	N_Shore	0.944026	0.94477	0.000545808	0.870278	0.940381	0.942635	0.00134782	0.695843
cg25738326	11	116557607	SIDT2	S_Shelf	0.882149	0.883991	0.000249121	0.870283	0.879646	0.883356	0.00299583	0.0474042
cg26407558	4	140697177	SETD7	Island	0.00707788	0.00690649	7.58763e-05	0.870283	0.011186	0.00940293	-0.00135834	0.11819
cg23508201	13	34342823	NA	NA	0.953355	0.953062	-0.000172714	0.870299	0.95175	0.952598	0.00114612	0.278989
cg25682171	8	22185451	NA	N_Shelf	0.885488	0.887532	-0.000328073	0.870301	0.868718	0.871126	-0.000731367	0.743848
cg04150862	2	10365341	HPCAL1;HPCAL1	S_Shelf	0.381016	0.375433	0.00126359	0.870301	0.412536	0.40015	-0.00259969	0.741438
cg24377070	7	35373750	NA	NA	0.889498	0.890632	0.00037958	0.870302	0.884032	0.887498	0.00297365	0.175798
cg08542181	1	11245436	MTOR	Island	0.0123221	0.0126398	-4.09473e-05	0.870306	0.0128265	0.0128362	-4.87462e-05	0.840884
cg15789723	17	19917412	NA	NA	0.132137	0.130588	0.000583822	0.870309	0.158406	0.157193	0.00421472	0.255796
cg19521311	1	242385490	NA	NA	0.985788	0.985709	4.21149e-05	0.870312	0.98529	0.98594	0.000658664	0.0137371
cg05838289	5	1031405	NA	NA	0.806426	0.810778	-0.000478315	0.870313	0.784943	0.793092	0.00389165	0.1825
cg12302621	8	80363509	NA	NA	0.967248	0.967601	9.96638e-05	0.870318	0.96708	0.967543	8.64657e-05	0.88748
cg08731817	2	10745136	NOL10	N_Shelf	0.91108	0.912918	-0.000205724	0.870329	0.90563	0.905978	-0.00135593	0.303636
cg20254364	7	97635573	LMTK2	N_Shelf	0.944085	0.94409	0.000189875	0.87033	0.943762	0.943469	-0.000327951	0.773952
cg26099837	3	13835813	WNT7A	Island	0.932343	0.933416	-0.000182845	0.870334	0.931694	0.933242	0.000746002	0.499416
cg08304190	7	101390055	CUX1;CUX1;CUX1	NA	0.92203	0.92488	-0.000429427	0.870338	0.916566	0.92308	0.00237759	0.366583
cg11463522	5	1391514	CLPTM1L	N_Shore	0.976403	0.976565	-6.7481e-05	0.870338	0.976109	0.976197	-0.00013168	0.766085
cg19852204	11	69922101	CTTN;CTTN	Island	0.0029585	0.00270765	-2.43835e-05	0.870338	0.00326048	0.00271937	-0.000308737	0.269671
cg08268160	10	74924991	PPP3CB;PPP3CB;PPP3CB	N_Shore	0.0153431	0.0154203	-8.07804e-05	0.870343	0.0176382	0.0155183	-0.00172048	0.00104276
cg14859743	7	83623852	SEMA3A	NA	0.956138	0.956566	0.000167294	0.870352	0.956016	0.95645	0.000286117	0.772235
cg08283682	9	99995170	CORO2A	S_Shore	0.0330074	0.0329828	0.00010385	0.870352	0.0329638	0.0319451	-0.000500947	0.438587
cg08901151	4	1743044	NA	S_Shore	0.291853	0.289561	0.000621822	0.870364	0.31027	0.301294	-0.00504793	0.189291
cg17189985	1	204407284	C1orf186	NA	0.544635	0.545205	-0.000613845	0.870366	0.516349	0.532916	0.0139669	0.000152756
cg21147203	19	2750621	THOP1	Island	0.931424	0.9331	0.000172027	0.870368	0.933656	0.935006	0.000684567	0.509478
cg05863534	1	53762787	GLIS1	NA	0.957744	0.958027	0.000133659	0.87038	0.957098	0.957578	0.000445746	0.59364
cg25578225	12	120749966	SETD1B	Island	0.920909	0.921022	0.000188859	0.870381	0.919083	0.922044	0.00246263	0.0237788
cg06855751	11	44742419	TSPAN18	NA	0.962888	0.963662	0.000178049	0.870384	0.963828	0.96253	-0.00190505	0.108027
cg26959247	14	52488629	FERMT2;FERMT2;FERMT2	S_Shore	0.00390121	0.00390381	-1.70586e-05	0.870385	0.0042583	0.00387881	-0.000308463	0.0203836
cg16628243	1	44488813	ERI3	NA	0.84744	0.849579	-0.000305711	0.870387	0.839982	0.84256	-0.000394621	0.837347
cg11608150	7	18035149	PRPS1L1	NA	0.979406	0.979287	-7.73761e-05	0.870391	0.978898	0.979111	0.0001342	0.784438
cg15351009	16	84235680	KIAA0182;KIAA0182	S_Shore	0.862605	0.863492	-0.000353426	0.870397	0.858125	0.860911	0.00325084	0.150707
cg07125274	10	120345409	PRLHR	Island	0.196602	0.19556	-0.000443853	0.870399	0.21107	0.2089	-0.00168462	0.524307
cg08364093	8	135795056	ZFAT	S_Shore	0.00421154	0.00392952	-3.48303e-05	0.870401	0.00461103	0.00410557	-0.000219659	0.521325
cg22271305	11	64708374	CAPN1	Island	0.688645	0.69201	-0.000669901	0.870405	0.672281	0.674419	-0.00205911	0.610802
cg23264547	14	96128945	NA	Island	0.00826556	0.00837227	-6.06498e-05	0.870405	0.00848388	0.00837711	-0.000219672	0.613129
cg03684845	17	2221780	SGSM2;SGSM2	N_Shore	0.973293	0.973427	9.65433e-05	0.870409	0.972455	0.973715	0.00103092	0.0641303
cg23059797	16	1944053	RPL3L	NA	0.966468	0.966753	9.72655e-05	0.870415	0.966435	0.966932	0.000321645	0.58515
cg05764691	1	36394734	MAP7D1	Island	0.0161531	0.0162896	-6.62374e-05	0.870426	0.016623	0.0163389	-0.00052981	0.187967
cg03524794	7	6712494	ZNF12;ZNF12	Island	0.00759189	0.00755063	-3.86743e-05	0.870426	0.00848375	0.0075198	-0.000883747	0.000322507
cg08970761	17	45630003	COL1A1	N_Shore	0.966045	0.965944	-0.00011946	0.870434	0.964727	0.965322	0.000663319	0.353199
cg05794044	3	186481384	NA	N_Shore	0.00638137	0.00648922	5.41064e-05	0.870449	0.0069866	0.00621328	-0.000772334	0.00769644
cg13793584	5	138027387	NA	NA	0.852309	0.854213	-0.000328133	0.870451	0.84326	0.84711	0.00052098	0.811343
cg26387313	6	137185289	PEX7	N_Shore	0.00614598	0.00611911	-2.82542e-05	0.870452	0.00687729	0.00627928	-0.000451071	0.0115318
cg04058685	19	54646806	ALDH16A1;ALDH16A1;PIH1D1;PIH1D1	Island	0.0190358	0.0192372	5.41054e-05	0.870452	0.0201639	0.0192651	-0.000702817	0.0658992
cg17154975	19	41141961	NA	Island	0.011979	0.0122825	3.4146e-05	0.870461	0.0119408	0.0120716	9.98663e-06	0.958353
cg00324223	7	98762007	ARPC1A	S_Shore	0.00880185	0.00883123	-3.17629e-05	0.870464	0.0099367	0.00910206	-0.000632557	0.00880129
cg09884076	6	31870880	VARS	N_Shore	0.0162397	0.0161998	-7.16729e-05	0.870468	0.0177698	0.0161233	-0.00127328	0.0137073
cg24891133	2	3677438	NA	S_Shore	0.145377	0.144684	-0.00116138	0.870468	0.15954	0.158117	0.00055517	0.938077
cg17042683	10	98264254	TLL2	S_Shore	0.0646044	0.0638666	-0.00019867	0.870469	0.0684821	0.0672418	0.000518487	0.683404
cg24657085	17	375061	VPS53	NA	0.726331	0.727032	0.000744983	0.87047	0.741356	0.741084	0.00181942	0.680398
cg11861389	3	49003005	P4HTM;P4HTM	Island	0.00633272	0.00641371	-2.41766e-05	0.87047	0.00641127	0.00627014	-9.81298e-05	0.536487
cg03917515	4	995035	FGFRL1;FGFRL1;FGFRL1	Island	0.0172966	0.0174782	5.16453e-05	0.870475	0.0177537	0.0176803	-2.01651e-05	0.950246
cg19071225	11	31347671	DCDC1;DNAJC24	Island	0.0306355	0.0319483	0.000163431	0.870476	0.0308219	0.0311208	1.1934e-05	0.99013
cg13423235	5	176968164	B4GALT7	Island	0.981799	0.982074	5.90261e-05	0.870478	0.981771	0.982227	0.000274388	0.422014
cg06731886	16	87226112	NA	N_Shore	0.831657	0.832643	-0.000255885	0.870481	0.832331	0.83069	-0.0027827	0.079681
cg19334675	6	158698301	TULP4;TULP4	NA	0.751878	0.757608	-0.000688925	0.870481	0.727653	0.733936	-0.00109576	0.801415
cg19662611	8	144894905	NA	S_Shore	0.330903	0.332792	-0.00088934	0.870486	0.311279	0.319695	0.00506394	0.326916
cg20948091	19	60878695	EPN1;EPN1;EPN1	Island	0.0359024	0.036108	0.000118382	0.870499	0.0378672	0.0381072	-0.000260253	0.746139
cg23304165	3	135131900	C3orf36	S_Shelf	0.961021	0.96148	0.000124097	0.870499	0.954601	0.955579	0.000220507	0.804176
cg25549791	3	49106992	QRICH1;QRICH1	S_Shore	0.0130698	0.013164	-4.67143e-05	0.870514	0.0133374	0.013148	-0.000120461	0.689435
cg00250743	5	159368553	TTC1	NA	0.010063	0.010055	-6.21748e-05	0.870518	0.0118222	0.0108486	-0.000680727	0.0687486
cg20564703	12	123488680	NCOR2;NCOR2	NA	0.882127	0.885161	-0.000315558	0.870518	0.881524	0.882395	-0.00180439	0.370382
cg21182103	22	30018639	PIK3IP1;PIK3IP1	S_Shore	0.0167522	0.0168038	-6.8799e-05	0.870521	0.0172632	0.0161426	-0.000976526	0.0401705
cg04766371	5	106737188	NA	NA	0.970634	0.970244	-0.000163487	0.870527	0.968902	0.969729	0.000876355	0.396524
cg04879750	4	25774609	NA	NA	0.973831	0.973398	-0.000119653	0.870528	0.973259	0.973555	0.000619171	0.370221
cg25321854	11	118487243	C2CD2L	S_Shelf	0.96855	0.968639	-0.000239321	0.870532	0.967208	0.965897	-0.0017885	0.53849
cg16314639	17	40820308	NA	NA	0.925202	0.922715	-0.000395712	0.870536	0.921399	0.922977	0.00435766	0.0683703
cg24465482	4	75183939	CXCL2	Island	0.0228966	0.0235149	-0.000118166	0.870541	0.023068	0.0224019	-0.00152278	0.0216009
cg23221998	8	100051561	NA	N_Shelf	0.804306	0.811539	0.00060276	0.870543	0.783622	0.79421	0.00321948	0.384699
cg12763402	5	80292420	RASGRF2	Island	0.00961687	0.00968507	4.25806e-05	0.870564	0.0099781	0.00955468	-0.000360294	0.109552
cg18120576	6	88881236	NA	NA	0.968921	0.969499	-0.000102211	0.870567	0.968272	0.969936	0.00103673	0.0765637
cg21133273	1	70649676	CTH;CTH;CTH;CTH	Island	0.0192377	0.019235	-8.9397e-05	0.87057	0.0250069	0.0232304	-0.000881201	0.21404
cg15182790	16	55273512	MT1X	Island	0.014468	0.0147325	5.97799e-05	0.870572	0.0151451	0.0149474	-3.27364e-05	0.938307
cg14147094	2	54051870	PSME4	Island	0.00929232	0.00943294	2.97944e-05	0.870573	0.00926568	0.00927367	-9.37078e-05	0.59791
cg09761067	17	46143022	NA	S_Shelf	0.954142	0.95511	0.000215873	0.870576	0.954657	0.953611	-0.0015564	0.219652
cg17677397	10	70774730	HK1;HK1;HK1;HK1;HK1	NA	0.729317	0.734607	0.000624762	0.870582	0.740886	0.752585	0.00589533	0.0943005
cg14786398	2	131556033	FAM168B	NA	0.979824	0.979709	-7.85748e-05	0.870588	0.979461	0.979789	0.000226184	0.62707
cg02497758	19	18910950	HOMER3;HOMER3;HOMER3;HOMER3;HOMER3	N_Shore	0.942306	0.943153	0.000129807	0.870588	0.941877	0.942688	0.000203537	0.811723
cg12572987	15	39998729	EHD4	Island	0.942571	0.943869	-0.000178195	0.870593	0.940392	0.942387	-0.000130285	0.905124
cg08826184	2	98329494	CNGA3;CNGA3	Island	0.0270016	0.0276137	9.8511e-05	0.870595	0.0277974	0.0271682	-0.000362508	0.54879
cg04986319	16	79597518	CENPN;CENPN;CENPN;C16orf61	N_Shore	0.0191478	0.0188754	-6.3728e-05	0.870598	0.020896	0.0201486	-0.00021282	0.623186
cg13980410	7	71550175	NA	NA	0.455942	0.461555	0.000909118	0.870601	0.431643	0.444772	0.00736227	0.182427
cg03585912	19	3893330	ITGB1BP3	S_Shore	0.903076	0.904606	-0.000205498	0.87061	0.899176	0.90156	0.000787111	0.532209
cg04251828	6	46763418	TDRD6;TDRD6	Island	0.972578	0.973153	8.99765e-05	0.870612	0.971571	0.97241	0.000717267	0.207627
cg00134645	2	222864380	PAX3;PAX3;PAX3;PAX3;PAX3;PAX3	Island	0.0672791	0.0656586	-0.000226162	0.870614	0.0762853	0.0759596	0.000812112	0.63442
cg23248452	1	199776038	NA	S_Shore	0.142292	0.139153	0.0007782	0.870617	0.179136	0.172781	-0.000217003	0.96744
cg24150172	10	120504662	C10orf46;C10orf46	Island	0.00576224	0.00578284	-3.04347e-05	0.870617	0.00611791	0.00571745	-0.000419756	0.0288541
cg03155767	19	7641426	NA	Island	0.0174302	0.0180483	8.25128e-05	0.870624	0.0192647	0.0184369	-0.00115999	0.0210495
cg05785554	17	747499	NXN	NA	0.324117	0.317206	0.00172542	0.870625	0.378513	0.364899	-0.00181514	0.866532
cg16465882	10	130004147	NA	NA	0.965862	0.966445	0.000105061	0.870627	0.96571	0.966105	0.000118069	0.858387
cg16103275	19	3072240	GNA11	Island	0.963761	0.96416	-9.74937e-05	0.870634	0.963214	0.96353	0.000167131	0.804328
cg07936931	16	87824526	NA	N_Shelf	0.984122	0.984237	-4.8576e-05	0.870635	0.983357	0.983692	0.00022437	0.469965
cg11301556	14	85157488	FLRT2	NA	0.977121	0.977425	7.66376e-05	0.870636	0.976983	0.976828	-0.000310726	0.523461
cg02795629	6	157383912	ARID1B;ARID1B;ARID1B	Island	0.00913702	0.009267	3.57746e-05	0.870641	0.00992116	0.00954276	-0.000379387	0.098557
cg14665629	14	37161151	NA	N_Shore	0.202319	0.196541	-0.000873225	0.870642	0.238777	0.225784	-0.00595027	0.261705
cg15065896	4	806968	CPLX1	N_Shore	0.875098	0.876581	0.000440846	0.870646	0.866943	0.866191	-0.00179677	0.532398
cg07493760	2	159533384	TANC1;TANC1	Island	0.0224823	0.0232805	7.31719e-05	0.870651	0.0237495	0.0232945	-0.00101397	0.0350044
cg13150855	8	134131374	SLA;TG;SLA;SLA	NA	0.766329	0.773326	-0.000665873	0.870656	0.736109	0.746128	0.00110352	0.791972
cg10988062	17	62263126	NA	S_Shore	0.861538	0.862506	0.000248648	0.870657	0.862478	0.863759	0.000703301	0.675686
cg09133892	4	47540346	NA	NA	0.977689	0.977659	8.69328e-05	0.870665	0.977192	0.97732	0.000181973	0.735766
cg16325628	18	27518250	B4GALT6	N_Shore	0.00404989	0.00407583	1.86364e-05	0.870665	0.00436824	0.00396536	-0.000358037	0.00257966
cg06133921	2	217206186	IGFBP2	Island	0.0115551	0.0117511	5.21605e-05	0.870665	0.0119512	0.0112571	-0.000817187	0.0110114
cg06878108	11	124115095	NRGN;NRGN;NRGN;NRGN	Island	0.00962742	0.00973556	3.68036e-05	0.870665	0.0104572	0.0100286	-0.000349284	0.168184
cg03819011	17	40568367	ACBD4;ACBD4;ACBD4;ACBD4;ACBD4	S_Shelf	0.0170023	0.0173024	5.06945e-05	0.870665	0.0173302	0.0170084	-0.000558707	0.055176
cg14166880	22	26395973	NA	NA	0.0869821	0.0859736	0.000395326	0.870666	0.0889909	0.0868821	-0.000470334	0.836527
cg01652078	10	135022021	C10orf125;C10orf125	S_Shore	0.957921	0.957826	-0.00012241	0.870669	0.9564	0.957773	0.00126405	0.0751221
cg20938699	17	78215954	RAB40B	S_Shore	0.966679	0.966843	-9.29786e-05	0.870681	0.96659	0.967005	0.000248087	0.688897
cg17919599	19	49131513	NA	S_Shore	0.032436	0.033311	-0.000270733	0.870686	0.0368263	0.0326993	-0.0049437	0.0041329
cg08726446	22	31098114	RFPL3S;RFPL3S	NA	0.976632	0.976616	-7.992e-05	0.870689	0.97534	0.975614	7.64234e-05	0.878533
cg25471987	7	30552443	NA	NA	0.976983	0.977119	-8.50328e-05	0.870689	0.976346	0.977129	0.000689158	0.208892
cg03866836	11	82290331	PRCP;C11orf82;PRCP	Island	0.00566053	0.00570313	2.36061e-05	0.870694	0.00599362	0.00571932	-0.000211401	0.206195
cg10131810	3	47863043	DHX30;DHX30	Island	0.927731	0.92844	0.000181175	0.870697	0.927252	0.929461	0.00144243	0.149839
cg01150683	4	48187101	ZAR1	Island	0.0114309	0.0116611	-4.36316e-05	0.870701	0.0113344	0.0115489	7.10295e-05	0.776906
cg27650985	13	77171165	SLAIN1	S_Shore	0.0137416	0.0137324	5.10462e-05	0.870701	0.0152308	0.0147145	-0.000457263	0.213938
cg05121603	16	74238766	KARS;TERF2IP;KARS	Island	0.00964102	0.00960858	-4.40544e-05	0.870704	0.0105828	0.00973357	-0.00077071	0.00683072
cg26670713	19	61363274	ZNF444	Island	0.969118	0.969031	0.000141569	0.870705	0.967029	0.96848	0.00191198	0.0415543
cg10832495	7	1856311	MAD1L1;MAD1L1;MAD1L1	N_Shore	0.956972	0.955649	-0.000185356	0.870707	0.952611	0.954058	0.00124584	0.308375
cg19266329	2	241464863	AGXT	NA	0.953574	0.954344	0.000169476	0.870708	0.951091	0.953906	0.00260886	0.0213627
cg03147900	9	113399922	PTGR1;PTGR1;PTGR1	N_Shore	0.0672032	0.0669649	-0.000293537	0.870718	0.0612942	0.0633215	0.000749669	0.655454
cg10479053	4	8519079	C4orf23	NA	0.980424	0.980523	-6.26405e-05	0.870719	0.979567	0.980659	0.000984322	0.0173087
cg10139436	19	10529400	KRI1	Island	0.971834	0.971962	9.60962e-05	0.870721	0.971234	0.971213	2.91975e-05	0.959787
cg01929530	11	2719747	KCNQ1;KCNQ1	NA	0.0787796	0.0771087	-0.000568663	0.870724	0.0848117	0.0754946	-0.0069284	0.0407974
cg22911687	22	49363765	CPT1B;CPT1B;CPT1B;CHKB-CPT1B;CPT1B;CPT1B;CPT1B;CPT1B	Island	0.919302	0.919823	-0.000486961	0.870724	0.925509	0.92534	-0.000349239	0.894664
cg12035827	5	178354746	GRM6	Island	0.0127273	0.0122099	0.000169348	0.870731	0.0121347	0.0107061	-0.000789425	0.350876
cg07876132	17	44625555	NA	S_Shore	0.0134767	0.0134546	-6.3126e-05	0.870749	0.0144741	0.0133749	-0.00110339	0.00370105
cg14040722	15	50609209	MYO5A;MYO5A	S_Shore	0.00627203	0.00624501	2.97588e-05	0.870759	0.00731435	0.00685145	-0.000201975	0.378725
cg27613216	21	37561923	DSCR3	Island	0.00980792	0.00983769	-3.85525e-05	0.870767	0.00980279	0.00991602	0.000175197	0.480301
cg07448742	5	149474007	CSF1R;PDGFRB	NA	0.973975	0.974243	-8.52018e-05	0.870767	0.973288	0.974174	0.000892056	0.0722684
cg11260715	11	71469203	LRTOMT;NUMA1;LRTOMT;LRTOMT;LRTOMT;LRTOMT;LRTOMT;NUMA1;LRTOMT;LRTOMT;LRTOMT	Island	0.0146041	0.0147108	4.1565e-05	0.870769	0.0148571	0.0148934	-8.95129e-06	0.972374
cg07285838	11	47244182	NR1H3;NR1H3;NR1H3	N_Shelf	0.96199	0.961755	0.00022641	0.870774	0.961469	0.962788	0.00150734	0.228936
cg17565967	4	141292555	MAML3	Island	0.00940846	0.00926202	-3.84047e-05	0.870775	0.00969357	0.00899261	-0.000525034	0.0285635
cg25362714	5	148186104	ADRB2	N_Shore	0.0541465	0.0533979	-0.000156574	0.87078	0.0557444	0.0549764	0.000375632	0.699323
cg22387323	11	970634	AP2A2	S_Shore	0.872224	0.873055	-0.000751495	0.870781	0.866567	0.869403	0.00713453	0.130248
cg23087150	7	150180303	ABP1	NA	0.368764	0.367182	-0.000706261	0.870787	0.388943	0.378535	-0.00687629	0.112497
cg13313294	19	488170	CDC34	N_Shore	0.974734	0.974414	8.08242e-05	0.870796	0.973095	0.973739	0.000963005	0.0960456
cg27378814	5	180162736	MGAT1;MGAT1;MGAT1;MGAT1;MGAT1	Island	0.0284607	0.0288017	-7.45604e-05	0.870808	0.0284584	0.0279876	-0.000491484	0.308069
cg21721566	11	7965024	EIF3F	N_Shore	0.0961218	0.0977294	0.000230232	0.870809	0.103797	0.103411	0.00210876	0.178759
cg03382715	22	37431419	GTPBP1	N_Shore	0.0117981	0.0116693	4.66736e-05	0.870813	0.0121351	0.0119579	0.000270412	0.610943
cg07528216	16	1454414	CLCN7;CLCN7	Island	0.96516	0.965319	-0.000129385	0.870816	0.962963	0.964044	0.00136762	0.0919981
cg01964039	16	1313787	UBE2I;UBE2I;UBE2I;UBE2I	NA	0.832522	0.83595	-0.000392039	0.870817	0.82363	0.826894	-5.82763e-05	0.981149
cg22224625	1	47470668	NA	Island	0.00752145	0.00742045	-3.46489e-05	0.870817	0.00746667	0.00712688	-0.000286301	0.16851
cg13057770	5	14196304	TRIO	Island	0.0188635	0.0193289	7.11591e-05	0.870823	0.0193106	0.0191419	-0.00050327	0.185113
cg09043524	5	10732606	DAP	NA	0.981583	0.981548	6.09906e-05	0.870829	0.981425	0.981472	5.90589e-05	0.873989
cg14496909	10	105517033	SH3PXD2A	NA	0.897512	0.902816	-0.000439812	0.87083	0.870133	0.882024	0.00548644	0.0577879
cg17025459	7	115939246	NA	NA	0.887902	0.891311	-0.000448058	0.870842	0.862654	0.868344	0.00100553	0.741721
cg14125530	1	150054851	RORC;RORC	NA	0.342681	0.334383	-0.0014384	0.870845	0.387414	0.371571	-0.00629859	0.462225
cg17759354	12	93377630	CCDC41;CCDC41;LOC144486;CCDC41;CCDC41	Island	0.0138227	0.0140984	5.10075e-05	0.870852	0.0139911	0.0141259	0.000187921	0.542188
cg20417115	7	98940060	ZKSCAN5;ZKSCAN5	N_Shore	0.0143733	0.0146578	4.01021e-05	0.870857	0.0146247	0.0145512	-0.000137561	0.601002
cg01532103	16	12044298	RUNDC2A	Island	0.989982	0.989924	3.02046e-05	0.870874	0.989971	0.989956	2.51574e-05	0.885973
cg11341440	2	8342029	NA	NA	0.955533	0.95622	-0.000123982	0.870876	0.953894	0.954713	0.000585479	0.479861
cg07811903	13	23375610	NA	Island	0.113023	0.113567	-0.000252123	0.87088	0.109886	0.11366	0.00313117	0.0412443
cg10245048	11	75541279	NA	NA	0.0622297	0.0608859	-0.000285388	0.870886	0.0774785	0.0762524	0.00111011	0.567728
cg00522276	20	60963640	TCFL5	Island	0.0108204	0.0113594	4.73312e-05	0.870895	0.0114022	0.0108037	-0.000878365	0.00486659
cg00703019	18	65768269	CD226	NA	0.77892	0.782525	0.000381132	0.870901	0.775116	0.777385	0.000955031	0.688077
cg22962698	1	25122081	RUNX3;RUNX3	NA	0.954694	0.954289	0.000141702	0.870913	0.953316	0.953077	0.000947322	0.279647
cg07981266	12	127864643	SLC15A4;MGC16384	NA	0.968536	0.968204	-0.000135335	0.870916	0.969912	0.970532	0.00078719	0.22385
cg02930664	8	101641271	ANKRD46	Island	0.0167989	0.0167573	-4.1949e-05	0.870916	0.0169778	0.0169763	-7.62664e-05	0.780286
cg16527441	16	87522241	CBFA2T3;CBFA2T3	S_Shore	0.963007	0.963236	9.5507e-05	0.87092	0.962369	0.963172	0.000556323	0.371683
cg03538708	1	2050502	PRKCZ;PRKCZ;PRKCZ	N_Shelf	0.909509	0.909756	-0.000191111	0.870927	0.910444	0.911681	0.000754667	0.531146
cg08365301	2	136454968	DARS	NA	0.969092	0.969718	0.000112944	0.870935	0.971337	0.971331	-0.000216269	0.695064
cg06226675	3	10392221	ATP2B2;ATP2B2	NA	0.934566	0.935567	0.000142005	0.87094	0.933234	0.933002	-0.00100802	0.256822
cg04728584	17	4554420	PELP1	Island	0.00855477	0.00854715	-4.0834e-05	0.870943	0.00920586	0.00841885	-0.000769381	0.00465019
cg19904833	12	6846390	TPI1;TPI1;TPI1	N_Shore	0.0196132	0.0197949	-5.82578e-05	0.870945	0.0184345	0.0185587	-0.000183561	0.555842
cg11946503	11	58257031	GLYAT;GLYAT	NA	0.972787	0.972792	-8.95699e-05	0.870945	0.972181	0.971977	-0.00038232	0.498791
cg04381957	5	167477842	ODZ2	NA	0.92558	0.925913	0.000158416	0.870948	0.925864	0.926821	0.00112484	0.245865
cg03183631	2	30309093	LBH	Island	0.00498754	0.00503726	1.89858e-05	0.87095	0.00545659	0.00523288	-0.000188218	0.169147
cg07293329	1	155096386	NTRK1;INSRR;NTRK1;NTRK1	Island	0.0335687	0.0346987	0.000108446	0.870954	0.0343925	0.0348353	-0.000440625	0.527941
cg22501885	2	98428178	INPP4A;INPP4A;INPP4A;INPP4A	Island	0.0121612	0.0122669	-4.06792e-05	0.870962	0.0123651	0.0122772	-0.000150048	0.546242
cg16816623	5	12847310	NA	N_Shore	0.925554	0.926655	0.000180773	0.870967	0.924362	0.926476	0.00215702	0.0534424
cg13742289	7	75668799	SRRM3	N_Shore	0.0210537	0.0204336	-9.76659e-05	0.87097	0.0204721	0.020279	0.000316375	0.630117
cg24995674	5	88021269	NA	Island	0.120492	0.119813	-0.000253057	0.87097	0.131155	0.131261	0.000101149	0.947498
cg09444255	16	2328351	ABCA3	N_Shore	0.969292	0.970037	8.9944e-05	0.870971	0.969105	0.969763	9.24944e-05	0.873043
cg27395208	3	150903675	WWTR1;WWTR1	NA	0.955284	0.954831	-0.00018664	0.870974	0.955155	0.955855	0.000682062	0.506524
cg07525267	15	38000572	GPR176	Island	0.00891741	0.00912006	-3.16065e-05	0.870985	0.00907207	0.0089973	-0.000261838	0.177101
cg23823894	7	157970613	PTPRN2;PTPRN2;PTPRN2	Island	0.863732	0.866364	-0.000365414	0.870985	0.8586	0.859718	-0.000841768	0.716089
cg02203714	10	70649817	HKDC1	NA	0.933511	0.936136	-0.000268013	0.870989	0.92578	0.929567	0.00107489	0.554075
cg09353985	11	6904198	ZNF215	Island	0.0082287	0.00839638	4.64137e-05	0.870998	0.00844233	0.00853362	0.000126569	0.656359
cg12139707	14	56349422	OTX2OS1	S_Shore	0.0196045	0.0195327	0.000121624	0.871003	0.0245141	0.0239835	0.000167231	0.856173
cg12851793	2	236697403	AGAP1;AGAP1	Island	0.951372	0.9511	-0.00024622	0.871006	0.94897	0.94978	0.00132001	0.414252
cg20682073	1	1092157	MIR200B;MIR200A	S_Shore	0.862754	0.865986	-0.000361413	0.87101	0.855438	0.858575	0.000474567	0.836458
cg26947448	2	102605825	SLC9A2	S_Shelf	0.968514	0.969158	0.000164681	0.871014	0.968932	0.969881	0.00050999	0.339298
cg25660036	6	10525371	TFAP2A	Island	0.115166	0.115282	0.000673723	0.871024	0.111355	0.0995098	-0.0105296	0.00570256
cg00061805	11	35765264	TRIM44	NA	0.89901	0.900866	-0.000264316	0.871024	0.890137	0.891941	-0.000619459	0.729166
cg13715010	21	34806218	KCNE1	NA	0.712657	0.712504	0.00073483	0.871027	0.72629	0.719283	-0.00526818	0.234725
cg09501049	19	5573366	SAFB;SAFB2	Island	0.0134404	0.0131198	-6.13374e-05	0.871027	0.0149911	0.014527	-0.000205011	0.645001
cg22519422	19	7651524	TRAPPC5;TRAPPC5;TRAPPC5	Island	0.00952117	0.00952992	3.24163e-05	0.871031	0.00974665	0.0095439	-0.000225994	0.277565
cg15129144	19	1034423	HMHA1	Island	0.844985	0.847603	-0.000283457	0.871037	0.841947	0.843669	-0.000617416	0.742218
cg01039429	12	112766964	RBM19;RBM19;RBM19	NA	0.92483	0.925838	0.000179314	0.871041	0.9247	0.92593	0.000317449	0.76937
cg26266618	14	69329412	SLC10A1	NA	0.982316	0.982403	-7.91621e-05	0.871048	0.982232	0.982656	0.000367185	0.387172
cg00326836	11	78826018	ODZ4	Island	0.0133183	0.0130949	-5.98064e-05	0.87105	0.0161784	0.0150321	-0.000616961	0.182213
cg25640297	6	31618361	SNORD84;BAT1;BAT1	S_Shore	0.0144664	0.0148155	-9.26841e-05	0.87105	0.0156771	0.0144433	-0.00144139	0.00504369
cg18128495	9	108979196	NA	NA	0.952632	0.952796	0.000204858	0.87105	0.953568	0.953149	-0.000691639	0.552631
cg19963856	4	1156531	LOC100130872-SPON2;SPON2;SPON2;SPON2	Island	0.00877102	0.00831937	-5.90869e-05	0.871052	0.00955095	0.00827296	-0.000751409	0.124752
cg01726902	5	177480579	N4BP3	NA	0.367899	0.361442	-0.00117928	0.87108	0.406506	0.394545	-0.00434797	0.546839
cg23634624	7	7929335	NA	NA	0.852308	0.860288	-0.000579903	0.871082	0.8181	0.82686	-0.00091178	0.806338
cg01669085	6	167021257	RPS6KA2	NA	0.963134	0.963755	0.000129107	0.871082	0.964359	0.965303	0.000674109	0.312845
cg14275095	22	41836535	BIK	Island	0.00974047	0.00968458	3.80742e-05	0.871083	0.0100858	0.00983602	9.69587e-05	0.68914
cg00719072	20	3846940	PANK2;MIR103-2AS;PANK2;PANK2	NA	0.969803	0.969989	-0.000180818	0.871088	0.969003	0.970029	0.000508132	0.670339
cg10740563	19	57565238	ZNF880	Island	0.00946516	0.00942189	-4.73067e-05	0.871091	0.0104706	0.010046	-0.000362823	0.296624
cg17157462	2	238674241	ESPNL	S_Shore	0.974023	0.974359	-9.03752e-05	0.871096	0.973203	0.973137	-0.000516967	0.352847
cg27297221	15	71522386	C15orf60	Island	0.945748	0.946328	-0.000147935	0.871097	0.947137	0.947368	-0.000297679	0.745659
cg24614671	4	183126201	NA	NA	0.964844	0.965073	0.000110376	0.871102	0.964897	0.965145	0.000275611	0.684268
cg13097993	19	2980597	TLE2;TLE2;TLE2;TLE2	S_Shore	0.0177029	0.0179451	5.8901e-05	0.871103	0.0186326	0.018211	-0.00026767	0.487816
cg12431891	13	19290431	NA	Island	0.961805	0.962641	-0.000120222	0.871105	0.963648	0.964802	0.000814551	0.211097
cg04482812	6	32890595	HLA-DOB	NA	0.941671	0.943143	0.000215407	0.871105	0.94178	0.940379	-0.00295784	0.0476734
cg03530983	8	104299617	BAALC;BAALC	NA	0.964664	0.964854	0.000111309	0.871106	0.963857	0.964235	0.000303159	0.663878
cg22627353	7	130281002	FLJ43663;FLJ43663	NA	0.746626	0.752481	0.000779518	0.871117	0.704802	0.716232	0.00396205	0.448235
cg10387956	22	25484996	NA	S_Shore	0.968767	0.967825	-0.000220315	0.871118	0.966987	0.968091	0.001835	0.131574
cg10339775	1	25439047	NA	Island	0.0216549	0.0228562	0.000139969	0.871121	0.022487	0.0222123	-0.00121768	0.177911
cg19032144	11	35800084	NA	NA	0.00443885	0.00440258	-1.87741e-05	0.871124	0.00487103	0.00459213	-0.000220769	0.0896887
cg21830003	4	8322269	HTRA3	Island	0.0438872	0.0434533	-0.000137097	0.871124	0.0454505	0.0434144	-0.0015643	0.05276
cg02672493	17	6557607	SLC13A5;SLC13A5	Island	0.0180704	0.018311	-5.09582e-05	0.871126	0.0183764	0.018164	-0.000415415	0.174941
cg07818830	1	226704681	NA	S_Shelf	0.902036	0.904715	-0.000259149	0.871127	0.898774	0.901516	0.000481864	0.764088
cg08844390	7	5027230	NA	NA	0.968338	0.969364	0.000114884	0.871129	0.967243	0.968894	0.000605215	0.458096
cg00751501	20	35583475	BLCAP;BLCAP;BLCAP;NNAT;BLCAP;BLCAP;NNAT	Island	0.316069	0.317809	-0.000819421	0.871133	0.311001	0.304768	-0.00709877	0.152586
cg25682172	19	2901866	NA	Island	0.0105367	0.0103696	-4.93923e-05	0.871136	0.0114022	0.0103175	-0.000902388	0.0025493
cg05849176	17	73907002	PGS1	Island	0.949194	0.950249	-0.000156119	0.871149	0.948554	0.950944	0.00170765	0.0808401
cg01423098	20	42417513	HNF4A;HNF4A;HNF4A	NA	0.95211	0.952326	0.000136031	0.871154	0.951328	0.951824	0.000228593	0.78698
cg04426109	13	111657987	NA	N_Shore	0.846325	0.84784	-0.0004838	0.871155	0.852203	0.855723	0.00176054	0.561109
cg19491599	14	87863005	KCNK10;KCNK10	Island	0.0134351	0.0130476	-6.64134e-05	0.871156	0.0144217	0.0131617	-0.000828308	0.147063
cg04958236	2	31490852	XDH	NA	0.960837	0.960914	0.000197143	0.871162	0.954084	0.957537	0.00311273	0.0186202
cg04087237	17	72480164	NA	S_Shelf	0.942303	0.943031	0.000218357	0.871164	0.940006	0.943121	0.00291513	0.0381489
cg13842262	17	37865521	ATP6V0A1;ATP6V0A1;ATP6V0A1	S_Shore	0.0112032	0.0113823	5.66061e-05	0.871169	0.0118004	0.0108833	-0.000825849	0.0130453
cg13975172	19	56902005	NA	S_Shelf	0.93606	0.937738	-0.000260631	0.871174	0.934309	0.937998	0.00201298	0.173229
cg08602385	20	62181329	RGS19;RGS19;OPRL1;OPRL1	Island	0.0154177	0.0157746	4.47106e-05	0.871179	0.0156691	0.015639	-3.0265e-05	0.912691
cg07148651	11	107384641	CUL5;CUL5	N_Shore	0.07844	0.081999	0.000385506	0.87118	0.0751802	0.0747415	-0.00331191	0.186218
cg26986660	17	75938394	RNF213	S_Shore	0.984687	0.98474	6.60973e-05	0.871185	0.983991	0.984465	0.000413759	0.299157
cg24392889	6	32038581	SKIV2L	S_Shelf	0.972167	0.971852	-0.0001082	0.871191	0.97174	0.970784	-0.000711556	0.299372
cg13581922	3	196264204	NA	N_Shelf	0.9463	0.946808	-0.000167842	0.871192	0.945107	0.945341	-0.000636168	0.507456
cg07978029	6	50921635	TFAP2B	Island	0.16633	0.164559	0.000666172	0.871193	0.195722	0.189172	-0.00314111	0.466233
cg11869269	6	33746291	ITPR3	NA	0.830589	0.837875	-0.000584059	0.871201	0.808793	0.814152	-0.00207836	0.565679
cg13672078	11	1449521	HCCA2	S_Shore	0.973908	0.97439	-9.52407e-05	0.871202	0.972745	0.97376	0.00024537	0.686225
cg04880990	5	156525358	FAM71B	NA	0.971986	0.971944	-0.000242799	0.871204	0.97174	0.971131	-0.000473851	0.730734
cg10588503	6	100070189	USP45	Island	0.0414932	0.041394	-8.26689e-05	0.871205	0.0413454	0.0410082	-0.000511803	0.325322
cg05800414	11	64374207	NA	N_Shelf	0.966872	0.967461	-9.62627e-05	0.871209	0.965637	0.966356	1.89246e-05	0.975213
cg06950309	22	39096495	SGSM3	Island	0.0118106	0.0118623	4.31174e-05	0.87121	0.0118122	0.0117235	-0.000247388	0.359432
cg08245789	6	35062845	ANKS1A	NA	0.144915	0.142482	0.000395628	0.871212	0.160594	0.154272	-0.00269423	0.280262
cg25157408	3	99174471	MINA;MINA;MINA	S_Shore	0.866299	0.866949	-0.000340946	0.871233	0.858213	0.858381	0.00016338	0.942803
cg00226615	1	183209814	FAM129A	Island	0.018687	0.0187793	4.59546e-05	0.871237	0.0192481	0.0188669	-0.000429363	0.158818
cg24452602	2	227051238	NA	NA	0.963119	0.962672	-0.000137868	0.871245	0.963743	0.963072	-0.000426146	0.61627
cg22152500	6	16347553	GMPR	S_Shore	0.0130154	0.0131024	6.63154e-05	0.871248	0.01382	0.0127379	-0.000978999	0.0169299
cg19367172	11	69957119	CTTN;CTTN	NA	0.959778	0.960688	0.000385653	0.871249	0.959646	0.959216	-0.00112442	0.644085
cg22845790	7	5219613	WIPI2;WIPI2;WIPI2;WIPI2;WIPI2	NA	0.954696	0.954626	0.000288418	0.871252	0.953614	0.954616	0.00107537	0.446746
cg13533340	12	123895703	SCARB1;SCARB1	NA	0.985364	0.985032	-5.24192e-05	0.871254	0.984703	0.985168	0.00053982	0.0882106
cg04057488	22	38114544	NA	Island	0.0763309	0.0757441	-0.00022415	0.871257	0.0783627	0.0774957	0.00109964	0.423451
cg06925625	6	46821980	LOC100287718	NA	0.430443	0.42794	0.000930202	0.871259	0.46023	0.456423	0.00145781	0.798228
cg07589519	4	185807631	CCDC111;CASP3;CASP3	Island	0.00983887	0.00963261	5.66676e-05	0.871262	0.0100793	0.00992583	0.000164486	0.713329
cg07159587	10	99042462	ARHGAP19	Island	0.0192213	0.0196116	5.8273e-05	0.871265	0.0200467	0.0197031	-0.000310286	0.390111
cg26454662	7	150386475	CDK5;CDK5;SLC4A2	N_Shore	0.0388646	0.0389382	0.000158774	0.871266	0.0406766	0.0420091	0.00164852	0.0840837
cg18564448	4	3335240	RGS12;RGS12	S_Shore	0.912921	0.912767	-0.000258809	0.871269	0.919575	0.918564	-0.000550002	0.716357
cg09682361	3	10987958	NA	NA	0.912523	0.913683	0.000215172	0.87127	0.910292	0.907338	-0.00406082	0.00386052
cg06605933	3	144324409	CHST2	S_Shore	0.442371	0.435995	-0.00138759	0.871275	0.48864	0.466731	-0.0138688	0.0978826
cg00066554	3	32587840	DYNC1LI1	S_Shore	0.00596514	0.00596009	2.4395e-05	0.871278	0.00644033	0.00600539	-0.000304042	0.0544105
cg27452651	20	61575051	KCNQ2;KCNQ2;KCNQ2;KCNQ2;KCNQ2	S_Shore	0.692277	0.697147	0.000457721	0.871283	0.685441	0.68691	-0.00364064	0.205819
cg20435238	9	94776130	FGD3;FGD3	NA	0.962537	0.963387	0.000114321	0.871286	0.962192	0.963305	0.00030419	0.660336
cg17267493	6	40631210	LRFN2	NA	0.944181	0.944879	0.00032094	0.871287	0.944467	0.943736	-0.00110742	0.593674
cg26813907	14	74795502	NA	Island	0.0147154	0.0149096	5.31637e-05	0.871291	0.0152055	0.0145813	-0.000611127	0.0825737
cg21474384	6	32030842	RDBP	N_Shelf	0.951669	0.952003	0.000155243	0.871298	0.951253	0.950028	-0.00141533	0.164078
cg04135110	17	74685715	HRNBP3	NA	0.9483	0.947863	-0.000205737	0.871314	0.945253	0.947452	0.00220159	0.0823544
cg03758367	21	42401274	UMODL1;UMODL1;C21orf128	S_Shore	0.023464	0.024345	0.00018018	0.871317	0.0260319	0.0277957	0.0010033	0.472021
cg03260240	14	54099052	NA	N_Shelf	0.929243	0.931402	-0.000185925	0.871321	0.925495	0.927024	-0.00022511	0.851911
cg23906738	6	154911601	NA	NA	0.81895	0.823208	-0.000522081	0.871324	0.801933	0.806484	-0.00105782	0.748518
cg03344433	6	29926209	NA	Island	0.0355799	0.0347151	-0.000366147	0.871327	0.0375223	0.0369005	0.000445416	0.853711
cg07488259	12	130190426	GPR133	S_Shore	0.964601	0.964315	0.000143497	0.871332	0.962799	0.964092	0.00170408	0.0589348
cg18088587	7	1915730	MAD1L1;MAD1L1;MAD1L1	N_Shore	0.976369	0.976805	6.42689e-05	0.871335	0.97602	0.976312	4.27008e-05	0.920531
cg15553840	5	107918696	NA	NA	0.974379	0.974614	8.00133e-05	0.871342	0.973977	0.974363	0.000146388	0.760282
cg15261730	8	124849468	FAM91A1	Island	0.0250818	0.0251933	-7.04818e-05	0.871343	0.0260449	0.0253588	-0.0006289	0.162501
cg08332662	16	4785709	LOC440335;LOC440335;LOC440335	NA	0.848894	0.850932	0.00028657	0.871356	0.848402	0.849102	-0.000851543	0.642382
cg07315493	8	571851	NA	NA	0.945698	0.945484	-0.000235635	0.871357	0.944662	0.945882	0.00151735	0.287031
cg17694719	4	155884391	LRAT	Island	0.0336393	0.0340361	-0.000128745	0.87136	0.0358922	0.0346626	-0.0012247	0.134924
cg11637102	6	31538925	HCP5	NA	0.0313473	0.0314468	9.46425e-05	0.871361	0.0323878	0.0312805	-4.65077e-05	0.935507
cg13784889	15	90940515	NA	NA	0.827928	0.829122	-0.000471788	0.871371	0.816627	0.819018	0.00192621	0.516267
cg17852932	7	78922014	MAGI2	S_Shore	0.0363426	0.0357069	-0.000198645	0.871374	0.0332671	0.0335851	0.0014034	0.216846
cg01207974	11	1974719	H19;MIR675	Island	0.806333	0.809475	-0.000500751	0.87138	0.788916	0.790035	-0.00101899	0.747271
cg25467367	11	3124139	OSBPL5;OSBPL5;OSBPL5	NA	0.793869	0.794824	-0.000491062	0.87138	0.796356	0.794211	-0.00292688	0.328496
cg05993854	11	122353414	NA	Island	0.0130371	0.0130682	5.19016e-05	0.871384	0.0146088	0.0133679	-0.00102901	0.00112122
cg12720971	20	7948001	TMX4	Island	0.0183497	0.0186373	6.28753e-05	0.871385	0.0184066	0.0181631	-0.00027298	0.515046
cg07629149	1	15289665	KIAA1026	NA	0.00548377	0.00555849	2.02541e-05	0.87139	0.00586331	0.00551447	-0.000308815	0.0343176
cg06368618	7	35263806	NA	Island	0.0559598	0.0558935	-0.000124878	0.871391	0.0626817	0.0627856	0.000590589	0.471368
cg24629791	4	84596424	HELQ;MRPS18C	S_Shore	0.00583375	0.00589738	-3.63392e-05	0.871394	0.00628744	0.00561708	-0.00071386	0.00121875
cg22458640	1	232938100	NA	NA	0.650763	0.648457	-0.000667804	0.871406	0.663609	0.676735	0.0160939	6.94923e-05
cg00013804	11	1550233	HCCA2;LOC338651;DUSP8	Island	0.169867	0.164884	0.00033231	0.871408	0.170964	0.164519	-0.00347085	0.0903666
cg04714466	9	100510617	GABBR2	Island	0.0339592	0.033573	-0.00011955	0.871409	0.0339206	0.0339891	-0.000148432	0.835341
cg03056682	17	58348056	NA	NA	0.969239	0.969714	-9.57505e-05	0.871411	0.968372	0.968726	0.000108916	0.863636
cg00699919	3	33733892	CLASP2	N_Shore	0.00662879	0.00625502	-4.34614e-05	0.871411	0.0071593	0.00639649	-0.000378047	0.296728
cg06717492	17	76531614	RPTOR;RPTOR	S_Shore	0.937136	0.937275	0.000156117	0.87142	0.936689	0.936859	0.000106118	0.916582
cg04702354	1	202433369	KISS1	NA	0.976264	0.975953	-0.000114688	0.871439	0.97555	0.975777	0.000382391	0.573295
cg02357043	12	12761046	CDKN1B	N_Shore	0.0130051	0.0123124	-9.61675e-05	0.871442	0.0140675	0.0122026	-0.00126947	0.0497193
cg22730305	1	243064806	FAM36A	Island	0.00932858	0.00885763	-5.99792e-05	0.871447	0.0101819	0.00882235	-0.000899653	0.0460468
cg14376275	16	1163401	CACNA1H;CACNA1H	S_Shore	0.952328	0.952714	-0.000196136	0.871451	0.94853	0.951558	0.00284985	0.0340774
cg07109670	12	4253768	CCND2	Island	0.0192399	0.0192889	-5.99257e-05	0.871456	0.0188822	0.0193956	0.000420804	0.230129
cg10658197	16	15058770	NTAN1	S_Shore	0.948348	0.949824	-0.000153559	0.871462	0.943608	0.944157	-0.00102141	0.313403
cg12148262	1	3821174	LOC100133612	NA	0.963626	0.965758	0.000146475	0.871463	0.962648	0.965287	0.000687437	0.509679
cg14457214	17	35549774	CASC3	NA	0.00585571	0.0059159	2.68837e-05	0.871463	0.00648861	0.00578627	-0.00054342	0.000955189
cg23380397	7	91995873	PEX1;C7orf64	Island	0.0223773	0.0219842	-7.92285e-05	0.871467	0.0236922	0.0227654	-0.000562712	0.278952
cg06121507	11	18300488	GTF2H1;GTF2H1;GTF2H1;HPS5;GTF2H1;HPS5;HPS5	Island	0.0603855	0.0605705	0.000154444	0.871473	0.0621461	0.0612178	0.000692063	0.462508
cg05455680	16	15858725	MYH11;MYH11;MYH11;MYH11	Island	0.00829409	0.00839853	-6.55478e-05	0.871473	0.00844954	0.00815194	-0.000245751	0.478513
cg02227919	12	124115905	AACS;AACS	Island	0.117159	0.113766	-0.000253495	0.871474	0.117386	0.114923	-0.00127273	0.414617
cg24347498	18	69966665	C18orf55;FBXO15;FBXO15	Island	0.0236805	0.0231174	-0.000230008	0.871487	0.0259824	0.0229559	-0.00211282	0.130563
cg10366053	1	3134570	PRDM16;PRDM16	N_Shelf	0.926972	0.929288	0.000238168	0.871487	0.919978	0.925259	0.00266027	0.0913567
cg08846459	3	20202401	SGOL1;SGOL1;SGOL1;SGOL1;SGOL1;SGOL1	Island	0.0166669	0.0169806	0.000103272	0.871496	0.018928	0.0171364	-0.00189514	0.00347094
cg25805482	1	12535902	NA	NA	0.962759	0.961606	-0.000263368	0.871501	0.959537	0.961075	0.00212768	0.177279
cg09360770	1	51198273	FAF1;FAF1	Island	0.0580567	0.055551	-0.000202233	0.871515	0.0616524	0.0561371	-0.00363099	0.00574686
cg21134252	16	86660618	BANP;BANP	S_Shore	0.457893	0.454092	-0.000839523	0.871517	0.5144	0.508097	-0.00307863	0.533779
cg16287284	9	133135955	FAM78A	NA	0.188718	0.183811	-0.000690751	0.871517	0.213641	0.206021	-0.00109154	0.800801
cg24769369	18	42007536	C18orf25;C18orf25	Island	0.0120009	0.0119755	-4.20851e-05	0.87153	0.0122903	0.0118082	-0.000343515	0.181418
cg08024103	5	94952999	ARSK	NA	0.975896	0.976276	0.000193445	0.871541	0.97478	0.975869	0.00081226	0.499434
cg08317133	7	131900913	PLXNA4;PLXNA4;PLXNA4	NA	0.977592	0.97737	-8.28069e-05	0.871553	0.976837	0.976989	0.000256498	0.643345
cg07213145	16	30276293	TBC1D10B	S_Shelf	0.130824	0.128132	0.000533328	0.871553	0.142091	0.133583	-0.00368988	0.257479
cg26857910	17	72045440	CYGB	Island	0.055308	0.0566995	-0.000353732	0.871556	0.0575323	0.0553475	-0.00462044	0.0496179
cg25869889	10	3271074	NA	NA	0.863781	0.864569	-0.000693762	0.871559	0.849446	0.859688	0.0120114	0.00657829
cg13021384	5	177982379	CLK4	N_Shelf	0.808924	0.816972	-0.000646112	0.871559	NA	NA	NA	NA
cg18218549	11	47557120	KBTBD4;NDUFS3;KBTBD4;KBTBD4;KBTBD4	Island	0.0444463	0.044485	-0.000136965	0.871561	0.0450604	0.0452012	0.000669772	0.431522
cg03599357	16	1809297	HAGH;HAGH	Island	0.96338	0.96328	-0.000131172	0.871566	0.962876	0.963167	0.000554902	0.502237
cg16695403	5	31832444	NA	NA	0.948706	0.949306	0.000190707	0.871568	0.947807	0.948742	7.39755e-05	0.943256
cg24455359	1	201416451	CHI3L1	NA	0.936157	0.936758	0.000238568	0.871573	0.938442	0.938763	0.000230032	0.866791
cg08966978	14	64075704	HSPA2	N_Shore	0.690089	0.698314	0.000669715	0.871575	0.656576	0.67041	0.00456507	0.295733
cg00031402	19	53307118	PLA2G4C;PLA2G4C;PLA2G4C	NA	0.934275	0.933287	0.000361421	0.871577	0.933174	0.934173	0.00212514	0.274639
cg09359907	1	148124980	HIST2H2AC;HIST2H2BE	Island	0.00339922	0.0034178	-1.85368e-05	0.871577	0.00386836	0.00342929	-0.000431265	0.000503698
cg17034079	11	47247614	MADD;MADD;MADD;MADD;MADD;MADD;MADD;MADD;MADD;MADD;MADD	N_Shore	0.0112309	0.0113264	-4.20731e-05	0.871577	0.0114407	0.0110651	-0.000260575	0.254906
cg07790939	10	5748887	ASB13;ASB13	S_Shore	0.0252838	0.024627	-0.000180427	0.871582	0.0232511	0.0232186	0.000225916	0.828312
cg16004055	21	33774172	TMEM50B	Island	0.0146031	0.0139827	-0.000304381	0.871586	0.0192925	0.017677	-0.00253556	0.396805
cg10049631	17	44051076	NA	N_Shore	0.00836262	0.00841338	3.48341e-05	0.871587	0.00868185	0.00816137	-0.00030684	0.130722
cg11006995	4	1356121	KIAA1530	N_Shore	0.94876	0.949672	0.000194858	0.87159	0.947611	0.948901	0.000205166	0.859145
cg11713274	11	125538107	NA	NA	0.931973	0.932718	0.000152418	0.871593	0.928553	0.930944	0.00168107	0.0908409
cg15213604	12	113594113	TBX3;TBX3	Island	0.308121	0.306438	-0.000610183	0.871593	0.324922	0.318636	-0.00337867	0.375473
cg18900591	16	1370217	UNKL	S_Shore	0.950738	0.95191	-0.00015834	0.871598	0.952221	0.951299	-0.00223736	0.0395704
cg01220680	2	242501680	NA	NA	0.965976	0.965767	0.000285385	0.871602	0.964482	0.964814	0.000997912	0.577947
cg27157050	15	83841532	AKAP13;AKAP13	NA	0.950401	0.951767	-0.000173456	0.871606	0.945373	0.944753	-0.0024475	0.0528089
cg20218077	7	27175722	MIR196B	Island	0.014241	0.0145289	8.17671e-05	0.871607	0.0179733	0.0173672	-0.000232994	0.705622
cg13874046	1	41661457	NA	N_Shore	0.978297	0.978411	6.86063e-05	0.871609	0.978229	0.978199	-0.000106652	0.789234
cg01021952	1	44170158	ARTN;ARTN;ARTN	N_Shore	0.943042	0.94291	-0.000165805	0.871609	0.942462	0.942189	-0.000143572	0.893519
cg03209363	17	1314387	MYO1C;MYO1C;MYO1C	NA	0.971205	0.970601	7.17225e-05	0.87161	0.970029	0.970526	0.0012727	0.00851189
cg19240938	1	17750038	ARHGEF10L	NA	0.647815	0.654241	0.000632736	0.871612	0.638341	0.647129	0.00207976	0.596158
cg12549211	5	169593312	C5orf58	S_Shore	0.976861	0.977217	6.93764e-05	0.871615	0.976435	0.976907	7.59207e-05	0.857223
cg00015639	7	26158221	NFE2L3	N_Shore	0.0138754	0.0139058	-4.75081e-05	0.871617	0.0144661	0.0142653	8.64659e-05	0.774982
cg05797952	4	7120812	GRPEL1	Island	0.00572928	0.00564931	-3.38442e-05	0.871617	0.00584235	0.00542552	-0.000297329	0.0398711
cg02097616	11	65999653	PELI3;PELI3	Island	0.824224	0.8267	-0.000314038	0.871618	0.82149	0.823778	-0.000810941	0.66715
cg11922563	2	85970006	ST3GAL5	S_Shore	0.00676706	0.00681676	-4.162e-05	0.871621	0.00732386	0.00688802	-0.000419088	0.157417
cg17026162	10	93159475	HECTD2;LOC100188947;HECTD2	Island	0.00849012	0.00851983	-3.33343e-05	0.871622	0.00875929	0.00844265	-0.000223152	0.279818
cg09551145	8	27506665	NA	S_Shore	0.922864	0.924102	-0.000222255	0.871622	0.922717	0.924944	0.00192058	0.185152
cg25136402	15	73531557	SIN3A;SIN3A;SIN3A	Island	0.0119919	0.0120097	4.09454e-05	0.871625	0.0125043	0.0118318	-0.00045876	0.0713969
cg00526088	6	28939088	NA	N_Shore	0.781675	0.787604	0.000820474	0.871642	0.768314	0.775047	0.000885366	0.863889
cg13209762	5	140709997	PCDHGA2;PCDHGB1;PCDHGA1;PCDHGB1;PCDHGA3	N_Shore	0.294626	0.289413	-0.000654011	0.871642	0.307691	0.306006	0.00158591	0.693969
cg09802066	9	109341406	NA	NA	0.976732	0.976705	-9.5058e-05	0.871646	0.97584	0.976257	0.00022257	0.708276
cg00417963	8	22479036	SORBS3;SORBS3	Island	0.0398048	0.038689	-0.000129339	0.871647	0.0424593	0.0388579	-0.00261601	0.00166068
cg01780164	22	48103570	NA	Island	0.862711	0.864387	-0.000270031	0.871653	0.857411	0.858343	-0.000473072	0.784859
cg03404485	3	195600274	GP5	Island	0.14439	0.140023	-0.000566647	0.871657	0.171463	0.163776	-0.00339458	0.364101
cg13915501	6	33354873	WDR46;WDR46	S_Shore	0.941624	0.943268	-0.000147828	0.871662	0.938045	0.938794	-0.000764806	0.430867
cg16936289	19	2036297	MOBKL2A	NA	0.262866	0.253861	-0.00117127	0.871666	0.294949	0.287966	0.00320046	0.652098
cg05227963	5	131622234	PDLIM4;PDLIM4	S_Shore	0.705013	0.711453	-0.000633158	0.871674	0.678339	0.685393	-0.00125277	0.753766
cg02221310	3	13664765	NA	NA	0.0309733	0.0314022	0.000137681	0.871679	0.0300009	0.0289485	-0.000938608	0.236306
cg12973936	8	145567751	ADCK5	N_Shore	0.964092	0.964201	-0.000125222	0.871684	0.961538	0.962812	0.000698877	0.376381
cg24685071	5	169055770	DOCK2	NA	0.915839	0.916788	0.000353853	0.871687	0.898361	0.905262	0.00551921	0.0270385
cg07722360	1	159677175	NA	Island	0.181145	0.174102	-0.00172993	0.871689	0.192857	0.18269	-0.00430019	0.677221
cg23644855	1	2148775	SKI	Island	0.0138114	0.0137589	-6.25063e-05	0.871695	0.0147521	0.0132466	-0.00137349	0.00436492
cg21315098	7	156948025	NA	NA	0.845957	0.847225	-0.000671866	0.8717	0.826277	0.833604	0.00219358	0.633876
cg23819092	12	6863307	RPL13P5	NA	0.94602	0.946613	-0.00013404	0.871701	0.943996	0.945808	0.00151035	0.0935326
cg09013480	7	150509252	ASB10;ASB10;ASB10	NA	0.937269	0.937321	-0.000156708	0.871713	0.936742	0.938467	0.00205965	0.0383239
cg06151968	11	133792929	NA	NA	0.974274	0.973609	-0.000126498	0.871721	0.973285	0.973698	0.000782835	0.284007
cg14754581	5	5625628	NA	NA	0.64921	0.651607	-0.000548116	0.871735	0.654356	0.65061	-0.00581452	0.0859539
cg20114528	6	31155562	NA	NA	0.027602	0.0271192	-0.000140655	0.871736	0.028286	0.0274008	0.00022648	0.79373
cg03310027	6	133161432	C6orf192;C6orf192	Island	0.0554573	0.0596101	0.00053309	0.87174	0.0587355	0.0600471	-0.00230934	0.476078
cg21199659	20	47955132	SPATA2;SPATA2	N_Shore	0.956948	0.957409	-0.000114376	0.87174	0.955575	0.956695	0.000256764	0.731036
cg26057969	1	1500222	SSU72	Island	0.0148168	0.0147807	3.58042e-05	0.871741	0.0155992	0.0151679	-0.00010154	0.834928
cg09955012	2	157735273	NA	NA	0.953383	0.953845	0.000173121	0.871741	0.953926	0.953611	-0.000517005	0.614937
cg07416325	10	6974358	NA	NA	0.966815	0.966707	9.83917e-05	0.871742	0.967395	0.967015	-0.000280854	0.639999
cg06998965	2	241404625	KIF1A	N_Shelf	0.760625	0.764411	0.00039971	0.871746	0.748446	0.752421	-6.41899e-05	0.981259
cg09939375	8	15713172	NA	NA	0.951823	0.951758	-0.000219864	0.871746	0.950379	0.950411	-0.00018797	0.892637
cg04864152	19	1503315	NA	N_Shelf	0.943573	0.943882	0.000200069	0.87175	0.944172	0.94355	-0.000852739	0.398066
cg05481879	1	224992325	ITPKB	Island	0.00819792	0.00818732	2.88656e-05	0.871752	0.00835055	0.00807188	-0.000142237	0.482246
cg05302953	1	968530	AGRN	Island	0.982957	0.982838	-5.80554e-05	0.871754	0.982048	0.982585	0.000473619	0.21359
cg03004102	8	33450454	FUT10	S_Shore	0.00988241	0.00994654	-4.01213e-05	0.871755	0.0101077	0.00988944	-0.000216263	0.365762
cg03197835	15	69892934	NR2E3;NR2E3	S_Shore	0.972533	0.974615	-0.000171508	0.871756	0.972065	0.974346	0.00040862	0.716576
cg00087098	2	218972817	CTDSP1;CTDSP1;CTDSP1	Island	0.0426223	0.0426628	0.00021066	0.871759	0.0445639	0.0393472	-0.00491123	0.0001139
cg16459391	22	46830341	NA	NA	0.00441043	0.00438438	-2.06341e-05	0.871761	0.00442801	0.00423995	-0.00019799	0.0703621
cg18271071	6	33375513	TAPBP;TAPBP;RGL2;RGL2	Island	0.0126524	0.0125587	-3.65557e-05	0.871761	0.0126485	0.0127262	0.000282379	0.245675
cg06151984	20	25336369	GINS1;GINS1	Island	0.0119758	0.0123203	3.90567e-05	0.871766	0.0121698	0.0123048	8.56296e-06	0.971438
cg10972821	8	134651487	ST3GAL1;ST3GAL1	Island	0.00652703	0.0065987	-2.41806e-05	0.87177	0.00730223	0.00716433	-0.000125007	0.455492
cg18454760	7	158477416	NA	N_Shore	0.49573	0.502024	0.00102785	0.871771	0.46351	0.47351	0.00404767	0.531058
cg18830687	14	58370448	NA	NA	0.978828	0.978697	-6.81082e-05	0.871778	0.97808	0.977869	2.11804e-05	0.960483
cg12393275	16	3968441	ADCY9	N_Shore	0.969444	0.969933	0.00010404	0.87178	0.969207	0.969884	0.000705381	0.268458
cg01291375	22	46984927	NA	S_Shore	0.598758	0.603882	0.000657259	0.871782	0.580263	0.587136	0.000111941	0.978644
cg18860682	1	2225327	SKI	Island	0.921472	0.921341	-0.000287204	0.871786	0.918974	0.920761	0.00238645	0.182723
cg07812059	4	174501695	NA	NA	0.979246	0.979213	6.93742e-05	0.871787	0.978736	0.978868	0.000223331	0.625985
cg08731559	8	70812874	SLCO5A1;SLCO5A1;SLCO5A1	NA	0.971495	0.971734	0.000114323	0.871791	0.970387	0.970699	5.18143e-05	0.935978
cg17537466	5	137542160	BRD8;BRD8;BRD8;KIF20A	N_Shore	0.0160858	0.0161424	4.98342e-05	0.871791	0.017614	0.0171123	-7.92504e-05	0.83209
cg25463742	1	96798659	NA	NA	0.744088	0.744451	-0.00101682	0.871791	0.712855	0.718832	0.00503723	0.452849
cg15831875	11	1499782	HCCA2	NA	0.789368	0.79553	0.00070628	0.871792	0.77642	0.783015	0.00168282	0.710324
cg06616476	6	3309502	SLC22A23;SLC22A23	NA	0.888393	0.892402	-0.000486373	0.871801	0.862723	0.869272	0.001186	0.736587
cg02916964	12	64914167	IRAK3;IRAK3	NA	0.85574	0.858195	-0.000463606	0.871806	0.854225	0.849154	-0.00758336	0.0120675
cg26200580	6	52282654	NA	S_Shelf	0.966978	0.966137	-0.000162348	0.871815	0.965437	0.965933	0.00100063	0.30383
cg08375808	1	1995420	PRKCZ;PRKCZ	Island	0.942968	0.944119	-0.000230454	0.871822	0.939847	0.943304	0.00422901	0.00426157
cg25876817	19	53746720	SULT2B1	NA	0.511274	0.516226	0.000548384	0.871823	0.490678	0.49919	0.00556829	0.102189
cg18529251	4	57067168	ARL9	S_Shore	0.014196	0.0141664	6.44504e-05	0.871825	0.0148545	0.0137971	-0.000828691	0.0429722
cg01663563	3	57237394	APPL1	Island	0.0114378	0.0114178	-5.49833e-05	0.871836	0.0127178	0.0118671	-0.000416412	0.240867
cg25856811	1	87566769	LMO4;LMO4	Island	0.00839207	0.00862083	2.90284e-05	0.871841	0.00860404	0.00844089	-0.000205289	0.256273
cg26998850	4	187692824	MTNR1A	NA	0.978321	0.978293	-7.22686e-05	0.871844	0.977569	0.977531	6.96782e-05	0.877553
cg01801643	7	72577246	NA	S_Shelf	0.96686	0.966969	0.000112828	0.871847	0.966805	0.966713	-0.000263775	0.694848
cg11064678	6	31868267	VARS	N_Shelf	0.927575	0.928582	0.000182229	0.871847	0.922825	0.923392	-0.000672556	0.591586
cg17436946	1	40495751	ZMPSTE24	N_Shore	0.00757502	0.00768362	-4.34737e-05	0.871848	0.00835102	0.00764658	-0.000692779	0.00518063
cg26591684	8	111057424	KCNV1	S_Shore	0.123475	0.125029	0.000445926	0.871856	0.120172	0.124278	0.00309125	0.264648
cg23888375	1	15412739	TMEM51;TMEM51;TMEM51;TMEM51	N_Shore	0.909671	0.910737	0.000563932	0.871861	0.91194	0.913139	0.00111513	0.738226
cg13443950	7	2161847	MAD1L1;MAD1L1;MAD1L1	N_Shore	0.879127	0.883646	0.000545428	0.871863	0.862853	0.87231	0.0043529	0.202686
cg20518651	13	113132620	ADPRHL1;ADPRHL1	N_Shore	0.946908	0.947715	0.000126031	0.871874	0.946343	0.947838	0.00114048	0.165129
cg19502671	1	17619184	RCC2;RCC2	S_Shore	0.220407	0.220733	0.000396333	0.871882	0.231787	0.230917	-5.03928e-05	0.983916
cg15655655	3	188934164	BCL6;BCL6;BCL6	N_Shelf	0.970476	0.970587	-0.000100878	0.871885	0.967661	0.968731	0.00073492	0.29671
cg12948116	16	23757905	PRKCB;PRKCB	S_Shelf	0.876936	0.881478	0.000441597	0.871891	0.865891	0.874387	0.00360185	0.179096
cg24318091	20	61791024	RTEL1;RTEL1	N_Shore	0.960171	0.960303	-0.000134325	0.871892	0.958363	0.959148	0.00134691	0.135984
cg06091155	12	27126191	C12orf71	NA	0.0898573	0.0866103	-0.000669177	0.871894	0.0939684	0.0945716	0.00467609	0.288787
cg06193838	11	10836437	ZBED5;ZBED5	Island	0.0227695	0.0228952	7.53653e-05	0.871895	0.0240826	0.0239597	0.000154439	0.752506
cg06061238	5	154114700	LARP1;LARP1	Island	0.0120309	0.0122932	5.0757e-05	0.871896	0.0127273	0.0125294	-1.93972e-05	0.950523
cg03830936	10	1497896	ADARB2	S_Shore	0.643184	0.648086	-0.000894196	0.871901	0.611993	0.618099	-0.00144595	0.803347
cg20629315	5	68665470	NA	S_Shore	0.982119	0.98187	4.69075e-05	0.871901	0.981272	0.981526	0.000534396	0.0784119
cg07759162	17	44010602	HOXB4	Island	0.0244928	0.0245186	-9.67901e-05	0.871904	0.0296245	0.0276767	-0.00134203	0.0645909
cg04329136	3	151571469	NA	NA	0.964423	0.965261	0.000110507	0.871906	0.963997	0.964517	-8.82163e-05	0.894216
cg02081019	16	1516147	IFT140	S_Shore	0.944259	0.944793	0.000260608	0.871907	0.941875	0.943598	0.000782988	0.629806
cg10804438	13	49103398	ARL11	NA	0.888098	0.891026	0.000428307	0.871909	0.870919	0.878199	0.00490146	0.0877883
cg06754606	8	145785052	KIAA1688	S_Shore	0.843052	0.847231	0.000296394	0.87191	0.84259	0.846125	0.00039219	0.839111
cg22504462	18	648602	TYMS;C18orf56	Island	0.00667291	0.00656074	-4.15127e-05	0.871915	0.0104114	0.00900373	-0.000865689	0.0566048
cg03903296	6	37093857	FGD2	NA	0.771573	0.777184	-0.000592697	0.871916	0.747994	0.754604	-0.000836211	0.82661
cg01087697	10	12431830	CAMK1D;CAMK1D	Island	0.0783311	0.0781137	-0.000223796	0.871916	0.080464	0.0793957	0.0017102	0.205403
cg03407441	9	126701598	GOLGA1	NA	0.95571	0.95669	0.00012992	0.871919	0.955791	0.956745	0.000810934	0.280602
cg21617218	22	19115765	SCARF2;SCARF2	Island	0.023218	0.0235553	-0.000118696	0.871926	0.0240305	0.0232748	-0.000997099	0.179755
cg26846848	19	13070981	LYL1	Island	0.0263747	0.0256636	-0.000144278	0.871935	0.0322651	0.0292693	-0.00211116	0.0599231
cg25120425	16	56327125	KATNB1	Island	0.0267621	0.0271634	9.12639e-05	0.871936	0.0277103	0.0268524	-0.000760522	0.172424
cg25223771	3	49424691	TCTA;TCTA;RHOA	Island	0.00658569	0.00670384	2.5731e-05	0.871936	0.00752591	0.0072198	-0.000315032	0.194433
cg09047573	6	30984889	GTF2H4	S_Shore	0.862031	0.865876	0.000318818	0.871938	0.843903	0.849371	0.00184973	0.399582
cg01757798	16	53644726	NA	N_Shelf	0.766598	0.773846	0.000585873	0.871939	0.745259	0.754863	0.00210563	0.568779
cg08531260	17	77142465	NPLOC4	NA	0.888582	0.890134	0.000256626	0.871949	0.891308	0.890807	-0.00123375	0.422001
cg14666354	4	38722418	KLHL5;KLHL5	N_Shore	0.0196068	0.0206513	-0.000176411	0.871956	0.0222215	0.0210161	-0.00226702	0.0968464
cg20573167	9	36997515	PAX5	NA	0.975143	0.97456	-0.000122985	0.871957	0.974305	0.973939	-8.83518e-05	0.903485
cg05654096	2	174905677	NA	N_Shelf	0.0172318	0.0165752	-7.88766e-05	0.871958	0.0203555	0.0182757	-0.00117621	0.0935904
cg23241141	20	60558068	C20orf166;C20orf200	Island	0.128299	0.128889	0.000338165	0.871959	0.119749	0.124344	0.00464865	0.0217733
cg10674105	6	30748198	DHX16;DHX16	N_Shore	0.0534069	0.0538428	0.000229768	0.87196	0.0498209	0.0518154	0.00231435	0.116661
cg12229523	19	1703325	ONECUT3	N_Shore	0.0102437	0.0102784	4.57051e-05	0.871964	0.0108675	0.0103067	-0.000440841	0.194238
cg09166898	15	54444599	TEX9	N_Shore	0.00835324	0.00829547	-3.65843e-05	0.871964	0.00944064	0.00870533	-0.0005243	0.0461737
cg10089542	10	134254935	INPP5A	NA	0.668795	0.674006	-0.000782967	0.871965	0.627672	0.637222	0.00165783	0.734664
cg25170591	14	100418199	MIR127;RTL1	Island	0.969952	0.969345	-0.000163349	0.871965	0.968489	0.969267	0.000914764	0.375074
cg01897517	16	1341196	C16orf42;GNPTG	N_Shore	0.0432423	0.0436778	0.00014204	0.871966	0.0431266	0.0422481	-0.000829746	0.359955
cg07398105	17	41460367	MAPT;MAPT;MAPT;MAPT;MAPT;MAPT	NA	0.389888	0.383744	0.00116634	0.871971	0.410743	0.399391	-0.00167162	0.818266
cg05510339	11	77469024	NDUFC2	S_Shore	0.825267	0.829512	0.00050125	0.871978	0.808301	0.815028	0.00170481	0.597395
cg20430631	6	7855840	TXNDC5;TXNDC5	Island	0.00563792	0.00576591	2.47862e-05	0.871978	0.00574271	0.00573392	2.78033e-05	0.858555
cg18479973	2	80383942	CTNNA2;LRRTM1;CTNNA2	Island	0.00800249	0.00807361	3.47329e-05	0.871986	0.00896604	0.00831229	-0.00056982	0.0128661
cg22572661	16	71387332	ZFHX3;ZFHX3	NA	0.974736	0.974355	-0.000136677	0.871997	0.97436	0.97449	0.000440449	0.573815
cg26411747	6	131699615	NA	NA	0.973775	0.973461	-0.000105366	0.871998	0.973908	0.973254	-0.000551254	0.386203
cg19280225	3	32701530	CNOT10	Island	0.0105761	0.0108353	-7.09915e-05	0.871999	0.0112234	0.0107128	-0.00067162	0.157297
cg00680551	9	137993259	UBAC1	Island	0.0080135	0.0081082	4.2076e-05	0.872002	0.00853095	0.00786816	-0.000612157	0.0203147
cg04021421	17	24071807	RPL23A	S_Shore	0.00724847	0.00729919	-3.39929e-05	0.872006	0.00816007	0.00745593	-0.000647221	0.00197949
cg23220071	2	63922486	UGP2;UGP2	S_Shore	0.0150088	0.0145962	8.73783e-05	0.872007	0.0164264	0.0145754	-0.00111235	0.0838876
cg00123333	19	360888	C2CD4C	S_Shore	0.0736424	0.0737159	-0.00035101	0.872008	0.0721563	0.0718821	-0.0006459	0.762187
cg09716209	4	2983065	GRK4;GRK4;GRK4	NA	0.974849	0.974747	9.52022e-05	0.872011	0.973462	0.97335	-0.000255735	0.696907
cg16143804	8	145716692	LRRC14	Island	0.932895	0.933371	-0.000147038	0.872016	0.933086	0.932609	-0.000217095	0.803362
cg08411049	10	36177552	NA	NA	0.963713	0.963275	0.000240326	0.872016	0.961811	0.96203	0.000720665	0.642267
cg19390934	22	20667322	TOP3B	Island	0.0268874	0.0279642	0.000154038	0.872017	0.0286482	0.0276326	-0.0016878	0.0597036
cg25856632	4	186244406	NA	NA	0.631565	0.635512	0.000982048	0.87202	0.623799	0.635654	0.00662027	0.272456
cg12458913	20	1325284	NA	S_Shelf	0.918368	0.918948	-0.000273094	0.872022	0.91352	0.916868	0.0019841	0.270343
cg07097725	1	228274793	GALNT2	S_Shelf	0.726365	0.73284	0.000641298	0.872028	0.704742	0.711796	0.000176044	0.965649
cg02737575	2	148495439	ORC4L;ORC4L;ORC4L	S_Shore	0.0115313	0.0112745	-5.04494e-05	0.872029	0.011889	0.0109389	-0.0004516	0.0982725
cg10127085	17	8008484	VAMP2	S_Shore	0.0109686	0.0112637	8.63944e-05	0.872029	0.0111884	0.010471	-0.000854159	0.0441775
cg13369325	8	41601551	AGPAT6	NA	0.96327	0.963223	-0.000133872	0.87203	0.962013	0.962617	0.000767804	0.374623
cg12926404	17	30312692	ZNF830;CCT6B;ZNF830	Island	0.00317298	0.00302128	3.78401e-05	0.87203	0.00393083	0.00310906	-0.000595061	0.118746
cg01196712	12	6537635	NOP2;NOP2	S_Shelf	0.0612343	0.0572726	-0.000344378	0.872033	0.0666863	0.0630785	-1.08165e-05	0.996452
cg04958157	3	54130666	CACNA2D3	Island	0.218312	0.220368	0.000335267	0.872034	0.223744	0.222415	0.000514952	0.800523
cg02981103	5	2468878	NA	NA	0.898459	0.89906	0.000421203	0.872034	0.90273	0.899478	-0.00394221	0.119077
cg06091535	10	134322095	INPP5A	S_Shelf	0.959983	0.959869	0.000134722	0.872034	0.958681	0.959163	0.000691803	0.456422
cg19038397	5	75955037	F2RL2;IQGAP2	NA	0.0322009	0.0329788	-0.000332421	0.872037	0.029474	0.0274797	-0.00268583	0.140297
cg07902884	2	218478515	TNS1	NA	0.0210794	0.0208311	-8.92229e-05	0.872045	0.0216106	0.0203849	-0.000695336	0.225029
cg08478685	16	87895360	ANKRD11	N_Shelf	0.935014	0.934369	-0.000223577	0.872046	0.924532	0.92745	0.00282446	0.0595487
cg14170423	2	86873357	CD8A;CD8A;CD8A;CD8A	S_Shore	0.892661	0.892566	0.000323506	0.872048	0.88726	0.889936	0.00354666	0.0895603
cg05449573	6	33487265	PHF1;PHF1;PHF1	S_Shore	0.0180853	0.0182492	-9.07941e-05	0.872051	0.019326	0.0183273	-0.00109009	0.0624075
cg08869682	19	5637806	HSD11B1L;HSD11B1L;HSD11B1L;HSD11B1L;HSD11B1L;HSD11B1L	Island	0.00653002	0.00649368	-3.97353e-05	0.872057	0.0069402	0.00625622	-0.000620184	0.00317971
cg13735453	12	94861196	AMDHD1;CCDC38	Island	0.0300146	0.0288067	-0.000154912	0.872059	0.0323287	0.0285977	-0.00261406	0.00834957
cg01555907	18	35587026	LOC647946	NA	0.9483	0.948816	-0.000148361	0.872069	0.949513	0.948692	-0.00125877	0.150414
cg05373655	1	172103350	GAS5;SNORD76;SNORD75;SNORD77;ZBTB37;ZBTB37	N_Shore	0.0124581	0.0124269	-4.54163e-05	0.87208	0.0136275	0.0123122	-0.000941484	0.00202883
cg09478396	17	7251071	NLGN2	N_Shore	0.758228	0.760894	-0.000339129	0.87208	0.7551	0.756931	-0.000428646	0.843906
cg17079328	19	45288566	ZNF780A;ZNF780A;ZNF780A;ZNF780A;ZNF780A	Island	0.0345952	0.0344593	-0.000101806	0.872081	0.0353405	0.0348604	0.000785782	0.229114
cg05767754	17	56889629	TBX4	Island	0.0284307	0.0285055	-0.000115795	0.872083	0.029854	0.0311646	0.00180219	0.0220735
cg25011395	1	200161879	LMOD1	NA	0.955481	0.95537	0.000170616	0.872084	0.953845	0.954576	0.00118026	0.252381
cg16938282	18	51406399	TCF4;TCF4;TCF4;TCF4	N_Shore	0.0173045	0.0180071	9.43425e-05	0.872086	0.0180976	0.0174118	-0.00104389	0.0659345
cg21251791	17	77234066	PDE6G;PDE6G	NA	0.875354	0.877515	-0.000289391	0.872087	0.871227	0.87313	-0.000168299	0.926037
cg10943629	3	120781203	ADPRH	Island	0.00773611	0.00787951	-2.05356e-05	0.87209	0.00794916	0.00786456	-9.92166e-05	0.469731
cg03852045	16	56882377	KLKBL4	NA	0.975801	0.976293	7.33999e-05	0.872095	0.975748	0.975776	-0.000146619	0.744208
cg26659665	3	45405315	LARS2	S_Shore	0.0267597	0.0271757	0.000116446	0.872106	0.0287325	0.0267598	-0.00178702	0.0147113
cg06815887	6	14608420	NA	NA	0.885629	0.887138	-0.000401765	0.872107	0.877898	0.883739	0.00309326	0.257053
cg05729577	7	6432135	DAGLB;DAGLB	NA	0.980626	0.980721	6.32363e-05	0.872115	0.980112	0.980729	0.000466002	0.248051
cg18560264	5	113725845	KCNN2	Island	0.0512401	0.0505878	0.000147305	0.872115	0.0517389	0.0504434	-0.00115	0.213203
cg08862479	11	35529788	NA	NA	0.982218	0.982272	5.58463e-05	0.872119	0.981547	0.981812	0.000328216	0.367951
cg23894003	2	153015591	FMNL2	NA	0.978243	0.978323	-7.40416e-05	0.872123	0.977183	0.977898	0.000569967	0.192455
cg16066195	16	41260	POLR3K	N_Shelf	0.984449	0.984475	-6.45141e-05	0.872126	0.983759	0.984466	0.000692307	0.0742251
cg26763394	3	126253669	HEG1	N_Shelf	0.0135859	0.0127828	-9.16381e-05	0.872132	0.0149194	0.0126213	-0.00145771	0.0279518
cg16182757	7	89681194	STEAP2;STEAP2;STEAP2	S_Shore	0.977659	0.977687	-7.42114e-05	0.872132	0.977389	0.977817	0.000497855	0.255471
cg00716470	3	13496023	HDAC11;HDAC11	Island	0.0679687	0.0671618	0.000252091	0.872133	0.0702257	0.0642429	-0.00480176	0.00143807
cg15219433	1	35802780	NCDN;NCDN;NCDN	NA	0.954995	0.955493	-0.000144339	0.872133	0.952854	0.953775	9.27671e-05	0.923492
cg25739689	12	113337239	NA	S_Shore	0.35142	0.351459	0.000556969	0.872136	0.34916	0.352648	0.00276788	0.421625
cg06088032	14	67010178	TMEM229B	Island	0.972498	0.972838	9.17071e-05	0.872136	0.972698	0.972632	-2.23712e-05	0.969173
cg24498554	6	166900619	RPS6KA2;RPS6KA2	NA	0.840362	0.844468	0.000543272	0.87215	0.827853	0.833671	0.00219738	0.518491
cg07572223	3	52454641	SEMA3G	NA	0.959158	0.959667	0.000107143	0.872152	0.957986	0.957896	-0.000671376	0.361227
cg25477176	11	104986002	GRIA4;GRIA4;GRIA4;GRIA4	N_Shore	0.0245458	0.0234133	-0.00011107	0.872154	0.0275876	0.0243265	-0.00248941	0.00389965
cg23214755	16	86146394	NA	NA	0.843333	0.845301	0.000363242	0.872166	0.839343	0.841817	0.000154463	0.947394
cg24330386	17	8474892	MYH10	Island	0.00639468	0.00640496	-2.68813e-05	0.872171	0.00677212	0.00625661	-0.000433008	0.00733015
cg24730207	7	30232092	NA	NA	0.0130426	0.0138666	0.00015638	0.872173	0.0127566	0.0133136	9.05298e-06	0.991214
cg25427580	12	105905133	MTERFD3;MTERFD3	Island	0.00949245	0.00979142	5.23321e-05	0.872175	0.0100353	0.00970803	-0.000417526	0.205096
cg07048306	10	8599036	NA	S_Shelf	0.9455	0.943879	0.000437237	0.872176	0.943826	0.944072	0.00217345	0.428444
cg16532399	11	61474260	BEST1;BEST1;BEST1;BEST1	NA	0.874648	0.876543	0.000236531	0.872176	0.871788	0.874447	0.000345903	0.809745
cg11139740	4	169476585	DDX60	S_Shore	0.00752708	0.00766276	4.80813e-05	0.872181	0.00777815	0.00755472	-0.00019368	0.413604
cg26993940	12	110209899	CUX2	NA	0.977101	0.97676	-6.93505e-05	0.872181	0.976476	0.97706	0.000829512	0.0548564
cg17279942	17	26925955	MIR365-2	NA	0.979581	0.979609	-7.01978e-05	0.872189	0.979233	0.97957	0.000372834	0.384258
cg19716090	2	219471420	NA	Island	0.0272228	0.0273909	0.000113247	0.872189	0.0292382	0.0265906	-0.00219923	0.00407575
cg07704502	3	129691660	GATA2	Island	0.0238817	0.0239521	-0.000106581	0.87219	0.0242462	0.0238347	-0.000593598	0.352359
cg14331899	7	1457157	MICALL2	N_Shore	0.972614	0.972852	9.28185e-05	0.872192	0.972286	0.972945	0.000447532	0.419667
cg05597232	3	198215547	MFI2	S_Shore	0.87755	0.880168	-0.000305159	0.872205	0.870045	0.872241	-0.000616972	0.762546
cg06033387	2	198376430	PLCL1	N_Shore	0.940696	0.940219	-0.000268781	0.872209	0.935727	0.935356	-0.000763078	0.666324
cg00732656	10	133850277	DPYSL4	Island	0.0297659	0.0293147	-0.000158125	0.872209	0.0418542	0.0404375	-0.000514102	0.710623
cg19802093	15	38923161	SPINT1;SPINT1;SPINT1	Island	0.318881	0.318934	0.000830871	0.872212	0.283058	0.28874	0.00417205	0.385637
cg18260973	6	137834562	NA	NA	0.980324	0.98052	7.20396e-05	0.872212	0.979293	0.980602	0.00119138	0.00819346
cg23491841	10	3319966	NA	NA	0.967545	0.96801	-9.35119e-05	0.872214	0.966584	0.967217	-7.04841e-05	0.911512
cg07511587	2	170720789	NA	NA	0.932164	0.934334	0.000256099	0.872215	0.92644	0.928124	-0.000179833	0.914709
cg14691871	3	43704813	NA	N_Shelf	0.978061	0.978086	7.94104e-05	0.872217	0.977354	0.978067	0.0006528	0.187858
cg12392225	1	156417299	CD1D	Island	0.149271	0.146301	-0.000280578	0.872219	0.154319	0.14936	-0.00351987	0.0425629
cg23448803	20	42270161	C20orf111	N_Shelf	0.741916	0.74807	0.000677215	0.872224	0.709502	0.717578	0.00100788	0.804774
cg27206903	6	32049340	STK19;STK19;DOM3Z;STK19	S_Shore	0.931099	0.933306	0.000211873	0.872234	0.924606	0.928223	0.00137432	0.326334
cg07783458	5	2919388	NA	N_Shore	0.91506	0.912996	-0.000380985	0.872243	0.913723	0.912759	0.000307431	0.896459
cg26606132	3	52538673	NT5DC2;NT5DC2	N_Shelf	0.947583	0.947455	-0.000121441	0.872247	0.947552	0.946991	-0.000754947	0.32883
cg15871828	10	24832703	KIAA1217;KIAA1217;KIAA1217	NA	0.0419737	0.0423445	-0.00018137	0.872251	0.0437561	0.0434301	-0.000667994	0.548214
cg27113856	2	25320672	DNMT3A;DNMT3A;DNMT3A	N_Shelf	0.944173	0.945383	0.000143803	0.872253	0.944933	0.944625	-0.000879846	0.292972
cg00863286	4	54664892	NA	S_Shelf	0.180512	0.180353	-0.000267424	0.872258	0.186203	0.187476	0.000600033	0.73311
cg24734418	8	92066729	NA	Island	0.0970677	0.095409	0.000351305	0.872263	0.103289	0.0989577	-0.00279165	0.205106
cg03536320	11	131135803	NTM	NA	0.475589	0.47331	0.00135215	0.872264	0.487393	0.48486	-0.000623637	0.940084
cg20265403	10	105200927	CALHM2;CALHM2	N_Shore	0.105201	0.104602	-0.000465556	0.872264	0.104965	0.108262	0.0055537	0.0528716
cg10447644	17	35518176	NA	NA	0.0118333	0.0120633	3.07796e-05	0.872265	0.0117547	0.0117145	-0.000130138	0.518653
cg23351030	16	55964012	CX3CL1	NA	0.766094	0.774941	0.000572738	0.872266	0.739563	0.748861	0.001739	0.63776
cg24721964	19	63748158	TRIM28	Island	0.0168005	0.0168769	-6.02914e-05	0.872267	0.0176	0.0166553	-0.000754464	0.0384219
cg25959752	16	66108012	NA	NA	0.768445	0.775213	0.0005731	0.872276	0.75477	0.765129	0.00317191	0.382375
cg14708940	11	2378322	NA	Island	0.0125897	0.0127225	5.38433e-05	0.872276	0.0139191	0.0134173	-0.000113468	0.744943
cg08658634	4	171586323	NA	NA	0.955069	0.955413	-0.000153345	0.872282	0.952979	0.953701	0.000260778	0.779157
cg06978270	7	158341853	WDR60	Island	0.009142	0.00917952	4.62914e-05	0.872283	0.011357	0.0104163	-0.000792381	0.0372589
cg03472130	6	112682175	LAMA4;LAMA4;LAMA4;LAMA4;LAMA4	Island	0.0306473	0.0306401	-0.00010544	0.872285	0.0306521	0.029547	-0.00085956	0.184228
cg04078115	8	30789098	PPP2CB;PPP2CB	Island	0.0961094	0.0944529	0.000414522	0.872288	0.100114	0.097439	-0.00316684	0.225522
cg26344867	19	17250968	C19orf62;C19orf62	N_Shelf	0.955335	0.955017	-0.000166309	0.87229	0.952525	0.953831	0.00158768	0.129452
cg00578719	9	140059400	CACNA1B	N_Shore	0.839376	0.842142	0.000312875	0.872298	0.83277	0.835289	-0.000367531	0.867358
cg26187308	4	41848465	BEND4;BEND4	Island	0.0129679	0.0130521	-3.08129e-05	0.872299	0.0144002	0.0145452	0.000233737	0.353407
cg12452608	21	35082924	RUNX1;RUNX1	N_Shelf	0.975195	0.974802	-0.00015639	0.872302	0.974853	0.973941	-0.000755467	0.45215
cg07880384	21	45511418	POFUT2;POFUT2;POFUT2	Island	0.961016	0.962053	-0.000113779	0.872308	0.961228	0.961344	-0.000128238	0.856911
cg08733553	22	43784563	PHF21B;PHF21B	Island	0.00569224	0.00590194	2.5628e-05	0.872309	0.00581282	0.00583774	5.47493e-06	0.970956
cg16857181	3	53267340	NA	S_Shelf	0.927583	0.928709	0.000307592	0.872312	0.927579	0.930298	0.00300731	0.112842
cg01903241	2	113533303	IL1F5;IL1F5	NA	0.938011	0.937817	-0.000163934	0.872312	0.936247	0.937884	0.00146939	0.189923
cg05497240	15	86875516	DET1;DET1;DET1	NA	0.972279	0.972899	8.0768e-05	0.872316	0.97118	0.97292	0.00131974	0.014254
cg16669877	7	120823905	FAM3C;FAM3C	Island	0.0121118	0.0123315	-7.11173e-05	0.872318	0.0137135	0.0124551	-0.00136222	0.00244649
cg11758127	3	9209050	SRGAP3;SRGAP3	NA	0.960106	0.960188	-0.000114198	0.872319	0.960529	0.960795	-3.25327e-06	0.996166
cg19554389	14	69020327	FLJ44817	Island	0.0849269	0.0852753	-0.00034408	0.872322	0.0875702	0.0902993	0.00257132	0.249979
cg03812679	2	208499841	PLEKHM3	N_Shelf	0.959283	0.958865	0.000142321	0.872324	0.958902	0.960265	0.00190539	0.0430846
cg04691892	19	1921008	CSNK1G2	Island	0.976749	0.976679	-8.42964e-05	0.872324	0.975656	0.976313	0.000655255	0.185947
cg07438494	4	84625648	FAM175A	S_Shore	0.0291081	0.0295911	0.000132261	0.872324	0.0265682	0.027183	0.000452724	0.56206
cg15564444	19	50518757	CKM	Island	0.00994224	0.00988193	3.75552e-05	0.872328	0.0103606	0.00996956	-5.90417e-05	0.812764
cg04360675	22	24130663	NA	Island	0.328877	0.323322	0.000740164	0.87233	0.32766	0.317828	-0.00449301	0.328512
cg00549561	16	87891536	ANKRD11	NA	0.637053	0.639565	0.000479152	0.872338	0.6441	0.649113	0.00395325	0.183688
cg00202479	1	215647807	NA	NA	0.941232	0.941451	-0.000192674	0.872338	0.940164	0.940443	-1.94641e-05	0.986513
cg04977618	16	1442838	CLCN7;CLCN7	Island	0.986158	0.986228	-3.6847e-05	0.872339	0.985755	0.986107	0.000160245	0.525187
cg24594452	14	73324042	C14orf43	S_Shore	0.011755	0.0117699	-5.46758e-05	0.872347	0.0128077	0.011533	-0.00112112	0.00136992
cg13261306	15	83724763	AKAP13;AKAP13	Island	0.0144562	0.0148698	5.13101e-05	0.872364	0.0148484	0.0144003	-0.000708758	0.0214694
cg07428782	16	2145242	TRAF7;SNORD60	Island	0.0223208	0.0226702	6.11488e-05	0.872365	0.0228634	0.022971	-0.000116703	0.76599
cg23316191	10	127252751	LOC100169752	NA	0.840619	0.84528	0.00050334	0.872366	0.828988	0.836421	0.00266751	0.40309
cg21266178	20	42594209	PKIG;PKIG;PKIG	Island	0.0127941	0.0129069	-8.41343e-05	0.872368	0.0137119	0.011953	-0.00176241	0.00054677
cg01695083	2	239096962	NA	NA	0.159495	0.160014	-0.000526383	0.872368	0.169003	0.170908	0.00189015	0.574534
cg02810592	3	58138855	NA	S_Shore	0.0136047	0.0140008	-6.04726e-05	0.872385	0.0142132	0.0137881	-0.000649296	0.0976918
cg06418646	1	238539694	FMN2	NA	0.859813	0.863117	-0.000305656	0.872386	0.857775	0.859178	-0.00124869	0.532477
cg20999565	6	110785613	C6orf186	Island	0.0175426	0.0173236	0.000222801	0.872386	0.0147118	0.0150374	0.00067054	0.553983
cg24939380	8	1809975	ARHGEF10	S_Shore	0.9798	0.979665	-6.32031e-05	0.872389	0.979993	0.97978	-0.000133401	0.739861
cg03607951	4	112949151	NA	NA	0.964723	0.964548	-0.000129021	0.87239	0.963413	0.964239	0.000820947	0.305634
cg03574571	1	153164142	PMVK	NA	0.250433	0.240739	-0.00108239	0.872392	0.265075	0.251042	-0.00389774	0.532628
cg25275331	8	135569201	ZFAT;ZFAT	NA	0.952053	0.952059	0.000689998	0.872394	0.948632	0.952619	0.00373968	0.399182
cg06466547	19	13070901	LYL1	Island	0.0710242	0.0712642	0.000290398	0.872407	0.0808131	0.0775215	-0.00296526	0.191921
cg05776861	7	127328233	SND1	NA	0.885696	0.885667	-0.000268925	0.872407	0.88538	0.886025	0.000529564	0.766005
cg18456508	22	41279754	SERHL2	Island	0.00755394	0.00780958	-3.3531e-05	0.87241	0.00775105	0.00775838	-0.000142375	0.523307
cg26230851	1	99949013	MIR548D1;FRRS1	NA	0.964683	0.964871	0.0001275	0.87241	0.963444	0.963934	0.000508243	0.525622
cg01949171	2	223625821	KCNE4	Island	0.973898	0.974059	9.32373e-05	0.872413	0.972702	0.973804	0.00100882	0.0786548
cg10876282	6	30755062	KIAA1949;KIAA1949	NA	0.0126346	0.0124277	-5.11585e-05	0.872414	0.012737	0.0122852	-0.000305333	0.282459
cg03465061	12	115198449	MED13L	NA	0.014819	0.0148159	-8.0514e-05	0.872425	0.0157763	0.0143492	-0.00150926	0.00107799
cg26896472	11	67108184	GSTP1	Island	0.00821146	0.00815038	4.18837e-05	0.872428	0.0088754	0.00777538	-0.000684438	0.0035986
cg07134371	17	26879833	RAB11FIP4	NA	0.962853	0.962779	-0.000112468	0.872431	0.961797	0.962272	0.000766039	0.262677
cg11585745	14	56135853	C14orf101	NA	0.979927	0.979928	-6.64109e-05	0.872434	0.979094	0.979587	0.000480669	0.247274
cg08746049	14	99017465	SETD3;CCNK;CCNK;SETD3	Island	0.00352136	0.00328549	-2.72327e-05	0.872443	0.00383953	0.00328556	-0.000309897	0.313932
cg07924644	12	121892414	HIP1R	NA	0.838026	0.841322	0.000415252	0.872451	0.837638	0.83957	-0.0013456	0.616088
cg01363714	13	98732874	UBAC2;UBAC2;UBAC2	NA	0.593321	0.588331	-0.00112664	0.872453	0.638194	0.632379	-0.00261252	0.694274
cg02405193	11	10908831	NA	N_Shore	0.00802688	0.00811245	3.32169e-05	0.872456	0.00883783	0.00844755	-0.000379641	0.105526
cg14655360	17	7427720	MPDU1;MPDU1;MPDU1	Island	0.00944912	0.00938959	-4.61826e-05	0.872466	0.0108856	0.00982723	-0.00092177	0.000971846
cg14911223	21	46343175	COL6A2;COL6A2;COL6A2	Island	0.00391886	0.00371816	-5.14409e-05	0.872466	0.0041164	0.00341147	-0.000481987	0.144368
cg09980339	11	1269499	TOLLIP	Island	0.913186	0.910659	-0.000402857	0.872472	0.91254	0.909578	0.000691483	0.770049
cg01627201	11	116486459	NA	NA	0.841823	0.841751	-0.000383224	0.872485	0.839205	0.838137	0.00157818	0.504689
cg01760090	19	7891168	SNAPC2;SNAPC2	Island	0.0345355	0.0343512	-0.000206492	0.87249	0.0375843	0.0343979	-0.00408807	0.00136863
cg01254890	3	178303243	TBL1XR1	NA	0.680572	0.686753	-0.000564679	0.872495	0.657817	0.667647	0.00297229	0.400131
cg26940178	11	19358642	NAV2	NA	0.609536	0.615382	-0.000689348	0.872496	0.579305	0.590543	0.00271236	0.529182
cg03791579	14	22581692	PSMB11	NA	0.930437	0.931842	0.000235827	0.872502	0.929284	0.928942	-0.00101885	0.483098
cg01099150	17	632665	RNMTL1;GLOD4	Island	0.137301	0.137525	-0.000315151	0.872505	0.137723	0.138059	0.00257545	0.196047
cg02931058	7	151694907	MLL3	Island	0.852538	0.856562	0.000315157	0.872507	0.85058	0.855484	0.00253516	0.204745
cg22490722	6	44178369	NA	NA	0.954359	0.954464	-0.00013369	0.872514	0.953046	0.952504	-0.000910706	0.314135
cg03703356	19	8179842	LASS4	Island	0.0165314	0.0165524	-7.92738e-05	0.872534	0.0172443	0.016782	3.70719e-05	0.958043
cg12791065	19	11080615	LDLR	S_Shelf	0.957357	0.957256	0.000137906	0.872536	0.95629	0.957226	0.000841528	0.334378
cg00405190	6	43004721	CNPY3	N_Shore	0.00498837	0.00496548	-2.03167e-05	0.872543	0.00531681	0.00496066	-0.000330976	0.00934839
cg23858605	19	10241218	ICAM1	N_Shore	0.00447382	0.0045101	2.09059e-05	0.872543	0.00467346	0.00444709	-0.000179626	0.119617
cg26571105	21	25902002	MRPL39;MRPL39	Island	0.0139957	0.0141509	-5.00088e-05	0.872543	0.0148036	0.0144541	-0.000273475	0.395746
cg06181064	17	67901563	NA	NA	0.873346	0.878129	0.00041647	0.872548	0.86443	0.871881	0.00305471	0.24704
cg02611675	19	1874307	SCAMP4	N_Shore	0.95273	0.953576	0.00023624	0.872551	0.956461	0.956167	-0.00116266	0.399671
cg01312394	9	95401923	PHF2	NA	0.947334	0.949145	-0.00019156	0.872553	0.943991	0.946547	0.000755476	0.57095
cg25224330	1	28157623	XKR8;SMPDL3B	Island	0.956471	0.956523	0.000117246	0.872553	0.95436	0.955285	0.000703033	0.349876
cg21987921	14	92869353	KIAA1409;KIAA1409;BTBD7;BTBD7	Island	0.0484212	0.0478079	0.000141192	0.872553	0.0505639	0.0469596	-0.00255107	0.00269023
cg26513917	16	11510367	NA	NA	0.973989	0.973924	0.000101171	0.872556	0.973176	0.974087	0.00101139	0.099733
cg25792419	15	39496446	RTF1	Island	0.0117582	0.0118598	-3.94245e-05	0.872559	0.012568	0.0119915	-0.000739677	0.00406062
cg14736248	6	26305493	HIST1H3D	Island	0.0149129	0.015105	4.56665e-05	0.872559	0.0151622	0.015419	0.000174461	0.552573
cg11677966	19	50688424	RTN2;RTN2;RTN2	N_Shore	0.0117332	0.0119858	5.86081e-05	0.872561	0.0134655	0.0130618	-0.000340031	0.374354
cg02697348	12	3594992	EFCAB4B	NA	0.961532	0.961502	0.000160447	0.872561	0.959493	0.959971	0.000715685	0.453696
cg24622007	8	142317440	NA	NA	0.706809	0.708441	0.000744427	0.872565	0.71084	0.711566	0.000275138	0.952495
cg07605620	20	60224428	HRH3	N_Shore	0.892033	0.893847	0.000253871	0.872566	0.888068	0.891934	0.00336107	0.0297668
cg04914323	2	179623109	NA	NA	0.253222	0.243959	-0.00115346	0.872568	0.295046	0.285531	0.00143448	0.842449
cg00757207	11	33139686	CSTF3;CSTF3;CSTF3	Island	0.0079625	0.00812149	-4.09709e-05	0.872575	0.010385	0.0100367	-0.000215683	0.517241
cg25595641	1	14152442	NA	NA	0.956401	0.957135	0.000136798	0.872575	0.957587	0.957171	-0.000680489	0.426391
cg13816419	2	191010032	MFSD6	NA	0.982266	0.982352	-5.93831e-05	0.872576	0.981777	0.98217	0.000292226	0.411898
cg18362496	13	111085381	NA	NA	0.969185	0.969346	0.000270747	0.87258	0.968434	0.969115	0.000849061	0.62048
cg17386535	2	68944728	NA	NA	0.388262	0.381864	0.00120037	0.872587	0.425406	0.407203	-0.00868803	0.256375
cg26872977	11	129307279	PRDM10;PRDM10;PRDM10;PRDM10	NA	0.936995	0.939402	-0.000238296	0.87259	0.923028	0.923478	-0.00279187	0.120239
cg13461192	6	30265018	TRIM26	NA	0.968229	0.96828	-0.00010625	0.872591	0.96665	0.967478	0.000405218	0.529656
cg04541670	12	123459509	NCOR2;NCOR2	NA	0.970871	0.971155	-9.42051e-05	0.872596	0.97026	0.97054	-0.00026354	0.652683
cg06635431	17	71386038	TRIM47	Island	0.0145274	0.0147955	-4.37152e-05	0.8726	0.0151061	0.0147096	-0.000462564	0.0972856
cg00023174	4	71416469	NA	NA	0.792508	0.798768	0.000780643	0.872602	0.767377	0.77408	0.000521897	0.920036
cg02370605	11	43559455	MIR129-2	Island	0.00910968	0.00914071	-3.06582e-05	0.87261	0.0100862	0.0101375	0.000136295	0.506523
cg25184038	9	38081405	NA	NA	0.843875	0.845341	0.000429692	0.872612	0.855115	0.851339	-0.00411968	0.123124
cg16474701	16	86029289	ZCCHC14	NA	0.969839	0.970767	0.000105773	0.872616	0.969864	0.970218	-0.000283732	0.644894
cg01897323	16	70232299	MARVELD3	NA	0.95637	0.956663	-0.000130848	0.872618	0.95415	0.955532	0.000705086	0.399356
cg02230701	16	80370066	PLCG2	N_Shore	0.0319642	0.0321489	-0.000296984	0.872621	0.0330487	0.0321457	-0.000382694	0.844001
cg10108591	16	281186	AXIN1;AXIN1	Island	0.981999	0.981919	-5.53698e-05	0.872623	0.981127	0.981465	0.000399293	0.247408
cg19468028	3	23565056	UBE2E2	NA	0.921086	0.925325	0.000363832	0.872623	0.902835	0.906841	-0.000424501	0.873374
cg06120755	8	74822747	STAU2;STAU2;STAU2;STAU2;STAU2;STAU2;STAU2	S_Shore	0.010662	0.010522	5.92161e-05	0.872627	0.0128134	0.0116455	-0.000669551	0.114162
cg23111837	11	46688952	NA	NA	0.939893	0.939799	-0.000150892	0.872628	0.938656	0.938545	-0.000701921	0.456814
cg08607821	14	22904189	EFS;EFS;EFS;EFS	N_Shore	0.0158809	0.0161174	5.62722e-05	0.872628	0.0164967	0.0158272	-0.000581107	0.0976707
cg20706909	1	27521451	TMEM222	Island	0.00512683	0.00456156	-4.30896e-05	0.872635	0.00534947	0.00447486	-0.000388996	0.273535
cg16322397	5	133488773	TCF7;TCF7;TCF7;TCF7;TCF7;TCF7;TCF7	NA	0.721084	0.726903	-0.000655172	0.872635	0.69651	0.702736	-0.000290074	0.945276
cg16034168	12	53099798	ITGA5	S_Shore	0.0564482	0.0573299	-0.000116631	0.872639	0.0564605	0.0567515	-0.000391524	0.574255
cg05606455	4	1332894	KIAA1530	S_Shore	0.958139	0.958658	0.000115371	0.872646	0.956398	0.957423	0.000512355	0.491637
cg15280456	18	148292	USP14;USP14	Island	0.0141266	0.014127	-4.30368e-05	0.872653	0.0144942	0.0141199	-0.0002852	0.326731
cg25471593	15	91248781	CHD2;CHD2	Island	0.00635372	0.00634162	-3.08427e-05	0.872655	0.00666174	0.00631631	-0.000305946	0.100899
cg22647900	3	189353557	LPP	N_Shore	0.0153436	0.0151599	-8.71199e-05	0.872657	0.0142694	0.0145814	0.000595652	0.211936
cg13409449	6	31698542	SNORA38;BAT2	S_Shore	0.842496	0.848304	-0.000502963	0.872662	0.809668	0.816512	-0.000178442	0.95744
cg01789463	10	126247093	LHPP;LHPP	NA	0.97517	0.97586	-0.000407991	0.872663	0.974008	0.975338	0.000191686	0.946126
cg24664308	3	129758746	NA	S_Shore	0.416268	0.411757	0.000973888	0.872663	0.443698	0.435384	-0.000712804	0.90597
cg19280968	1	243806182	KIF26B	N_Shore	0.977255	0.977057	-7.89473e-05	0.872665	0.975984	0.976072	0.00021395	0.675632
cg04887030	8	23317257	LOXL2	Island	0.00426519	0.00433041	2.05301e-05	0.872671	0.00438734	0.0042491	-9.19844e-05	0.369251
cg04601228	7	65454717	TPST1	NA	0.536994	0.544711	0.000829375	0.872681	0.492032	0.495908	-0.00516553	0.340922
cg17165585	16	87018520	NA	NA	0.659606	0.66559	0.000544312	0.872682	0.63582	0.643207	0.00191395	0.597829
cg12014886	16	2072246	TSC2;TSC2;TSC2	N_Shelf	0.687718	0.693935	0.000536784	0.872683	0.674498	0.67946	-0.00105094	0.76757
cg12547930	6	30229822	TRIM10;TRIM10	NA	0.965045	0.965901	0.000113351	0.872683	0.96433	0.964669	-0.000311804	0.658078
cg25486145	12	101742795	NA	Island	0.228252	0.230954	0.000492929	0.872683	0.23299	0.237132	0.00232753	0.449498
cg13555689	7	4134335	SDK1	N_Shore	0.976523	0.976617	-7.16564e-05	0.872686	0.976214	0.976527	0.000224472	0.611227
cg18811158	1	222080743	TP53BP2;TP53BP2	NA	0.316004	0.306829	-0.00119528	0.872687	0.352935	0.336844	-0.00587108	0.438158
cg15392102	17	37829011	PTRF	Island	0.0251682	0.0256884	-9.01623e-05	0.872689	0.0251189	0.0254151	-0.000234332	0.671164
cg02715777	8	27547595	SCARA3;SCARA3;SCARA3;SCARA3	Island	0.0175495	0.0176526	6.2754e-05	0.87269	0.0182041	0.017144	-0.00081713	0.0174647
cg09967834	17	72490282	NA	NA	0.847112	0.851745	-0.000459022	0.872691	0.841011	0.842669	-0.00395474	0.152831
cg08401143	16	887230	LMF1	S_Shore	0.757021	0.757033	-0.000330747	0.872692	0.762652	0.761878	-0.00167761	0.438378
cg20999755	2	173000517	ITGA6;ITGA6	Island	0.00339228	0.00322465	5.87145e-05	0.872695	0.00397659	0.00318449	-0.000547723	0.338396
cg01555408	3	129277396	NA	Island	0.0156834	0.0157396	6.84338e-05	0.872695	0.0172541	0.0160547	-0.000803229	0.0520939
cg03742273	18	75250302	NA	N_Shelf	0.919348	0.920393	0.000587449	0.872698	0.920116	0.920708	0.000285561	0.937108
cg01154193	6	169810383	WDR27	S_Shore	0.982134	0.982285	-5.62011e-05	0.872699	0.981678	0.982202	0.000295735	0.393301
cg15775779	7	130004496	TSGA13;COPG2	Island	0.0160101	0.015812	-5.82134e-05	0.872705	0.0175233	0.0170431	-0.000110373	0.778394
cg24679124	22	29866431	PLA2G3;PLA2G3	NA	0.699194	0.704134	-0.000702405	0.872713	0.673082	0.682341	0.00451526	0.308077
cg18058682	11	2740353	KCNQ1;KCNQ1	NA	0.962611	0.963542	0.000124263	0.87272	0.961063	0.962483	0.0008049	0.256242
cg14406401	19	4674970	DPP9	Island	0.0063627	0.0064032	3.13906e-05	0.872722	0.00684805	0.00657269	-8.05826e-05	0.688544
cg02815282	17	77779232	SLC16A3;SLC16A3	N_Shore	0.84405	0.838946	-0.00145577	0.872723	NA	NA	NA	NA
cg16697731	4	123010764	BBS7;BBS7	Island	0.0130031	0.0133646	3.99217e-05	0.872739	0.0133457	0.0133826	-0.000337316	0.140735
cg07345510	13	110085000	CARKD	N_Shelf	0.857616	0.858537	-0.000287239	0.872742	0.853518	0.855465	0.00156175	0.382619
cg13606988	1	169888457	MYOC	NA	0.877744	0.880472	-0.000665211	0.872747	0.863615	0.866294	-0.00250893	0.600161
cg20356323	4	12148981	NA	NA	0.967954	0.968742	0.000116713	0.872748	0.967396	0.969256	0.00126038	0.090819
cg01109734	15	32422870	NOP10	NA	0.0172042	0.0172839	-7.23307e-05	0.87275	0.0163539	0.0162395	-0.000110706	0.804124
cg13306522	10	114107357	GUCY2G	NA	0.970141	0.970649	8.48039e-05	0.872756	0.969772	0.970658	0.000477613	0.359027
cg18110243	3	103300467	NA	NA	0.833951	0.843318	0.000615213	0.872759	0.804777	0.810281	-0.00422777	0.292078
cg02572552	9	115175102	NA	N_Shelf	0.910077	0.910278	-0.000242709	0.872763	0.906983	0.909711	0.00181138	0.219015
cg07277923	13	111769790	SOX1	Island	0.0726041	0.072478	0.000336792	0.872763	0.0807296	0.0789062	-0.00215777	0.196146
cg01456572	19	44082184	SIRT2;SIRT2;NFKBIB;SIRT2;NFKBIB;SIRT2	Island	0.0114927	0.0114107	-4.64352e-05	0.872763	0.0120744	0.0116682	-0.000299433	0.347623
cg21799206	1	232810311	IRF2BP2;IRF2BP2	N_Shore	0.00542681	0.0054237	2.76754e-05	0.872772	0.00615727	0.00578887	-0.000192545	0.332146
cg06538604	1	16843507	MST1P2	Island	0.0195537	0.0194499	6.43028e-05	0.872778	0.020637	0.0201347	-0.000174448	0.672489
cg22148138	17	43274418	SCRN2;SCRN2	S_Shore	0.936213	0.936365	0.000209607	0.87278	0.933922	0.935989	0.00154594	0.250467
cg24325883	6	105414529	HACE1	Island	0.0165359	0.0168338	5.58506e-05	0.872783	0.0164882	0.0163775	-0.00015249	0.636678
cg14114535	22	17891987	CLDN5;CLDN5	Island	0.0200935	0.0200945	-4.89841e-05	0.872783	0.0203796	0.0202118	1.37337e-05	0.965293
cg03646569	16	1299455	UBE2I;UBE2I;UBE2I;UBE2I	Island	0.0129507	0.0130025	-5.69515e-05	0.872784	0.0131374	0.012648	-0.00059425	0.106142
cg02083836	7	107997203	THAP5;DNAJB9;THAP5	Island	0.00554607	0.00550631	-2.70347e-05	0.872785	0.00604366	0.00581597	-4.60698e-05	0.805404
cg22905550	7	157765840	PTPRN2;PTPRN2;PTPRN2	NA	0.937482	0.937812	-0.000240516	0.872788	0.939034	0.939409	-0.000232813	0.871907
cg15312192	12	128900732	TMEM132D	NA	0.601342	0.601905	0.000475884	0.87279	0.595008	0.594123	-0.000889398	0.784834
cg20161791	16	28743059	ATXN2L;ATXN2L;ATXN2L;ATXN2L;ATXN2L	Island	0.0185055	0.0186566	5.65196e-05	0.87279	0.0193749	0.0185316	-0.000371686	0.31846
cg17008375	10	1024473	GTPBP4	Island	0.0130375	0.0131714	-4.43192e-05	0.872795	0.0131109	0.0128638	-0.00020587	0.474143
cg08398290	1	94146856	GCLM	N_Shore	0.0112817	0.0113347	4.42637e-05	0.872809	0.0115816	0.0110776	-0.000589234	0.0303474
cg00483526	12	50913156	KRT7	Island	0.0462003	0.0466924	0.000148636	0.872812	0.048729	0.0495233	0.00106974	0.271575
cg11342287	16	69030948	ST3GAL2	Island	0.00744345	0.00742768	3.00639e-05	0.872817	0.00829169	0.0074889	-0.000747133	0.000366209
cg26269196	12	51900434	RARG;RARG	Island	0.00595366	0.00599444	-2.55876e-05	0.872821	0.00650321	0.00596024	-0.000501628	0.00976186
cg11411403	18	6404974	L3MBTL4	S_Shore	0.00745119	0.00766001	-2.64575e-05	0.872823	0.0077364	0.00758787	-0.000312349	0.0653677
cg09811127	20	41569543	NA	Island	0.0118362	0.0116839	5.8526e-05	0.872826	0.0134943	0.0124658	-0.00073205	0.247751
cg15856066	15	99017893	NA	NA	0.965564	0.9651	-0.000100775	0.872826	0.96418	0.964746	0.000699743	0.249014
cg19760941	10	134553345	NA	NA	0.928399	0.93002	-0.000278985	0.872829	0.924213	0.925006	-0.00105795	0.574401
cg20671415	11	64377435	EHD1	N_Shore	0.365407	0.362227	0.00115629	0.872838	0.401845	0.390277	-0.00229845	0.742219
cg07172091	6	150478312	NA	NA	0.975423	0.976875	0.000109634	0.872844	0.973548	0.976088	0.00097877	0.203395
cg12467749	8	18572321	PSD3;PSD3	NA	0.975031	0.975072	-0.000365515	0.872851	0.975081	0.974765	-0.000349338	0.881433
cg24122826	2	172676026	DLX2	Island	0.0129549	0.0133231	-5.36764e-05	0.872852	0.0138427	0.0133164	-0.000781864	0.0246736
cg25984996	14	56617908	NA	NA	0.947688	0.946759	-0.000226324	0.872859	0.945267	0.946095	0.000970945	0.490268
cg09872616	12	58754139	NA	NA	0.0030633	0.00306513	1.55533e-05	0.872861	0.00403016	0.0037059	-0.000216511	0.220816
cg23275644	10	92970530	PCGF5;PCGF5	Island	0.0295057	0.0295262	9.68039e-05	0.872866	0.0289441	0.0299119	0.00196308	0.00143568
cg04892766	10	70830804	HK1;HK1;HK1;HK1;HK1	NA	0.972971	0.973033	9.99947e-05	0.872866	0.972566	0.972806	0.000363044	0.562073
cg05276184	22	44084530	FAM118A;FAM118A;FAM118A	Island	0.0116297	0.0111406	6.50849e-05	0.872871	0.0119806	0.011427	-6.72908e-06	0.989208
cg05175333	10	83623960	NRG3;NRG3	Island	0.00584612	0.00581494	-2.34663e-05	0.872878	0.00636851	0.00594456	-0.00036677	0.017458
cg27466129	4	62065741	LPHN3	Island	0.453568	0.456949	0.000820193	0.872881	0.469331	0.467236	-0.00133547	0.789827
cg12692727	7	1656867	NA	S_Shelf	0.952572	0.953102	-0.000196939	0.872884	0.951695	0.951555	-0.000721667	0.577629
cg04257163	3	53855416	IL17RB;CHDH;CHDH	Island	0.0114373	0.0114797	3.92199e-05	0.872887	0.01138	0.0112312	-0.00014657	0.604592
cg04229650	12	128159179	TMEM132D	NA	0.976111	0.976355	-7.99623e-05	0.872888	0.975772	0.975878	-0.000124767	0.805725
cg08914623	6	33494051	CUTA;CUTA;CUTA;CUTA;CUTA	Island	0.016976	0.0171347	4.57057e-05	0.872893	0.0172659	0.0171674	-8.59337e-05	0.771031
cg21416022	2	74635604	LOXL3;DOK1	Island	0.0038059	0.00385019	1.76546e-05	0.872894	0.00423977	0.00376717	-0.000468663	0.000298943
cg21748418	19	19513066	CILP2	S_Shore	0.019621	0.0200816	8.11092e-05	0.872903	0.0214044	0.0208073	-0.000854198	0.118052
cg08763626	20	33750474	ROMO1;NFS1	Island	0.00572634	0.00533902	-0.00018383	0.872903	0.00710875	0.00489088	-0.00103527	0.40455
cg01715143	22	40075167	ZC3H7B	S_Shelf	0.941259	0.941371	-0.000130823	0.872918	0.940507	0.940424	-0.00031025	0.705208
cg02726121	7	149670325	RARRES2	S_Shore	0.97719	0.977293	-7.85346e-05	0.872919	0.976665	0.977656	0.000712405	0.158643
cg08615694	17	54471198	TRIM37;TRIM37	NA	0.976445	0.976124	-9.65127e-05	0.872919	0.975519	0.976017	0.000639573	0.258751
cg19262130	8	23223151	LOXL2	NA	0.965747	0.966433	-8.82215e-05	0.872927	0.964678	0.965859	0.000643978	0.266053
cg03420846	6	71394381	NA	NA	0.961523	0.961637	-0.000105864	0.872929	0.960148	0.960667	0.000601845	0.406785
cg16949378	2	211940375	NA	NA	0.662819	0.668213	-0.000782379	0.872937	0.623972	0.63457	0.00322843	0.528846
cg10895168	14	101554620	DYNC1H1	S_Shelf	0.985547	0.985435	4.06697e-05	0.872946	0.984832	0.985113	0.000337592	0.226246
cg00268840	5	148792546	LOC728264	NA	0.960658	0.960815	-0.000123434	0.872949	0.959307	0.96085	0.00132734	0.0604799
cg06658391	20	60191465	GTPBP5	Island	0.00764917	0.00780922	3.15514e-05	0.87295	0.00806295	0.00769387	-0.000432789	0.022309
cg19872299	14	69546509	SMOC1;SMOC1	NA	0.805798	0.811299	-0.000603074	0.872956	0.777463	0.785087	0.000117767	0.975064
cg24905248	8	71017700	NA	NA	0.160051	0.16025	0.000836805	0.872966	0.160226	0.159981	0.000354412	0.948208
cg07628577	21	32879161	TCP10L	NA	0.775138	0.775992	0.000813506	0.872967	0.788661	0.790727	0.0016119	0.729992
cg20979703	10	79459184	POLR3A;POLR3A	Island	0.0262352	0.026462	7.08727e-05	0.872969	0.0270685	0.0263307	-0.00054441	0.220102
cg12627901	3	23280950	UBE2E2	NA	0.962003	0.962334	-0.000113744	0.872975	0.960831	0.960914	-0.000383527	0.589746
cg16535144	7	2841094	GNA12	NA	0.342896	0.341914	-0.00121411	0.872992	0.369495	0.358356	-0.00382658	0.620777
cg15144631	5	38882232	OSMR;OSMR;OSMR	Island	0.0411334	0.0412441	-0.000162756	0.872993	0.0392412	0.0402904	0.00100022	0.33943
cg17187705	10	80740695	ZMIZ1	NA	0.686486	0.697387	-0.00107574	0.872993	0.650832	0.669462	0.00631568	0.348824
cg26820223	5	34568333	NA	NA	0.947579	0.948147	0.00012037	0.872995	0.948475	0.947997	-0.000906035	0.233487
cg22881033	15	20586120	NIPA2;NIPA2;NIPA2;NIPA2	Island	0.00892397	0.00897685	3.8915e-05	0.872999	0.0102492	0.00953905	-0.000583088	0.0534009
cg17429457	14	20168973	NA	N_Shore	0.0195438	0.0193602	0.00013381	0.873001	0.0240103	0.0225733	-0.000845368	0.255081
cg23663547	4	4457033	D4S234E;D4S234E	NA	0.794705	0.793876	0.000780937	0.873002	0.790925	0.797423	0.00621457	0.204673
cg20789760	13	20465245	LATS2	S_Shelf	0.889099	0.889112	-0.000260519	0.873004	0.891313	0.891272	3.46057e-05	0.983203
cg00270799	2	46446727	EPAS1	NA	0.814404	0.80982	-0.00105498	0.873008	0.807675	0.813404	0.00749915	0.242549
cg00624418	9	89303818	DAPK1	S_Shore	0.116992	0.112178	0.000688839	0.873023	0.156587	0.145594	-0.0047908	0.332555
cg05475575	4	7717159	SORCS2	Island	0.97806	0.978954	0.000189063	0.873028	0.97708	0.978894	0.00175828	0.135201
cg19216056	5	140085813	VTRNA1-3	NA	0.204554	0.205341	0.000713692	0.873029	0.207486	0.216104	0.00750712	0.0864677
cg22329265	8	86538141	CA3	Island	0.0272863	0.0273155	9.56534e-05	0.873029	0.0299743	0.0307234	0.000610138	0.348626
cg03910767	3	42518937	VIPR1	Island	0.0228892	0.0231913	-7.69694e-05	0.873034	0.0259232	0.0252504	-0.000394367	0.528323
cg09807643	6	33044051	BRD2	Island	0.0154413	0.0153649	5.06064e-05	0.873035	0.0153122	0.0148829	-0.000338804	0.268781
cg23801029	14	68727799	NA	N_Shore	0.00332613	0.00332442	-1.50172e-05	0.873039	0.00366985	0.00336832	-0.000242549	0.0175873
cg16994128	7	155609663	NA	S_Shore	0.947645	0.947149	-0.000221604	0.873042	0.948312	0.947042	-0.000948534	0.497249
cg20725256	14	74299686	YLPM1	Island	0.00763555	0.00769682	-3.42549e-05	0.87306	0.00795128	0.00760465	-0.000443201	0.0180938
cg14619064	1	24024362	HMGCL;HMGCL	NA	0.00995129	0.0098862	3.65076e-05	0.87306	0.0103682	0.00954346	-0.000424467	0.0659532
cg03160895	1	232359726	SLC35F3	NA	0.973294	0.972705	-0.000127936	0.873067	0.972192	0.972246	0.000298721	0.724896
cg17178777	11	73339568	DNAJB13;DNAJB13	NA	0.941737	0.942698	-0.000177412	0.87307	0.940163	0.940311	-0.00118724	0.312435
cg15023006	15	72827787	CYP1A2	NA	0.925165	0.926104	0.000230696	0.873071	0.922789	0.926927	0.00407022	0.00573249
cg14294658	2	86418093	REEP1;REEP1;REEP1;REEP1	Island	0.0308591	0.0305114	-0.000101105	0.873072	0.0309227	0.0299508	-0.000480883	0.435199
cg00733324	5	179854032	CNOT6;CNOT6	Island	0.0138073	0.0141409	-6.74642e-05	0.873079	0.0145454	0.0141963	-0.000490091	0.259605
cg21619886	14	70945456	NA	NA	0.980092	0.980199	5.49693e-05	0.873087	0.979768	0.979723	-0.00021053	0.535951
cg16408856	8	142261669	DENND3	NA	0.671568	0.668784	-0.00103735	0.873087	0.718399	0.698863	-0.01647	0.00576567
cg07468585	1	39647474	KIAA0754;MACF1;MACF1	Island	0.0362697	0.0365953	-9.75608e-05	0.873091	0.036946	0.0372032	-0.000135622	0.830522
cg21545522	16	11258241	SOCS1	Island	0.0230428	0.022681	0.000232378	0.873098	0.0260356	0.0228822	-0.00222288	0.138767
cg00645579	14	73028326	HEATR4;C14orf169	Island	0.0854604	0.0829056	-0.000327367	0.873113	0.090345	0.0859063	-0.00414238	0.0610648
cg17867776	17	21132045	MAP2K3	S_Shelf	0.024767	0.0247347	-7.5607e-05	0.873114	0.0250618	0.025572	0.00137265	0.00482739
cg11464885	11	66967891	CORO1B;CORO1B	NA	0.0193594	0.0198166	6.97399e-05	0.873119	0.0200469	0.0196182	-0.000582991	0.182424
cg07015221	13	18654038	TUBA3C	NA	0.92022	0.922503	-0.00119402	0.873133	0.91879	0.923879	0.00252488	0.732718
cg17417004	2	29191625	CLIP4	Island	0.0270598	0.0269306	7.14123e-05	0.873136	0.0273816	0.0276395	0.000415771	0.381675
cg16927473	12	88443928	GALNT4;WDR51B	Island	0.00857189	0.00873553	2.92552e-05	0.873141	0.00871867	0.00850565	-0.000268707	0.140966
cg04727522	1	91889592	NA	NA	0.849854	0.85724	0.000689959	0.873146	0.822871	0.832711	0.00260629	0.521974
cg12944183	13	113880426	RASA3	S_Shore	0.975149	0.97472	-0.000126334	0.873147	0.973108	0.974225	0.00112132	0.167217
cg11070172	5	468885	AHRR	NA	0.756999	0.760545	0.0021532	0.873149	0.744161	0.75273	0.00997533	0.453199
cg07478795	8	11316762	FAM167A;C8orf12	NA	0.709485	0.707953	-0.000877981	0.873152	0.712454	0.708097	-0.00349844	0.513243
cg04260057	1	222418564	NA	NA	0.263835	0.255363	0.00120899	0.873153	0.306962	0.285723	-0.00545669	0.497484
cg21243351	1	866112	SAMD11	Island	0.0188472	0.0189168	4.75473e-05	0.873153	0.0191135	0.0189954	0.000192029	0.503629
cg26395374	8	28404034	FBXO16	N_Shelf	0.0125129	0.0126985	6.18299e-05	0.873155	0.0155368	0.0148641	-0.000257442	0.630437
cg21199398	2	69995609	MXD1	Island	0.00638631	0.00611312	-4.13098e-05	0.873159	0.00780516	0.00638968	-0.00104344	0.0375748
cg21890820	12	108113990	ACACB	NA	0.976748	0.976628	-7.87831e-05	0.87316	0.975951	0.976563	0.000559073	0.276741
cg19955173	1	21741211	ALPL	NA	0.886098	0.889862	0.000330344	0.873161	0.861514	0.869184	0.00362501	0.156092
cg22239534	1	177978827	FAM163A	Island	0.0117727	0.0119029	5.62566e-05	0.873162	0.0129373	0.0123478	-0.000574562	0.112832
cg08059434	3	57083246	ARHGEF3;SPATA12	NA	0.962842	0.96326	-0.000116074	0.873165	0.960268	0.962515	0.00153585	0.0373766
cg02743218	15	32594342	NA	Island	0.0193774	0.02032	0.000250951	0.873165	0.0201497	0.0196964	-0.00131915	0.381074
cg25923883	1	54210016	NA	NA	0.973883	0.973533	-0.000113123	0.873168	0.973033	0.973402	0.000484653	0.51336
cg13714067	3	123157949	NA	NA	0.971225	0.971318	-9.86102e-05	0.87317	0.9699	0.971147	0.000952601	0.130768
cg01588725	1	109853533	AMIGO1	Island	0.0505507	0.0511344	-0.000270444	0.873174	0.0500968	0.0484819	-0.00147016	0.359989
cg02432107	12	127895134	NA	N_Shore	0.811338	0.814343	0.00074977	0.873179	0.808537	0.81304	0.00311254	0.50461
cg09674546	7	99554450	TAF6;TAF6;TAF6;TAF6;TAF6;CNPY4;TAF6	NA	0.0102171	0.0101567	5.68617e-05	0.873187	0.0107767	0.00966262	-0.000868195	0.00758805
cg09509221	17	50993691	NA	Island	0.832634	0.838067	-0.000512792	0.873196	0.819794	0.827028	0.00204784	0.550005
cg21331386	2	19112618	NA	NA	0.970155	0.969854	0.000152142	0.873196	0.969488	0.969361	0.000138182	0.88438
cg07747299	16	68886425	NA	NA	0.975426	0.97591	7.32024e-05	0.873199	0.974741	0.975727	0.000732183	0.122744
cg09180702	18	50646846	RAB27B;RAB27B	Island	0.138094	0.139247	0.000301361	0.873201	0.138533	0.138063	0.00189251	0.346706
cg14935716	11	62200682	UBXN1	N_Shore	0.889169	0.890357	-0.00029154	0.873201	0.876225	0.87663	-0.00299363	0.157604
cg18124917	12	108231716	FOXN4	Island	0.031163	0.0318298	-9.36734e-05	0.873203	0.031425	0.0310749	-0.000766941	0.187972
cg25531857	5	170795732	FGF18	NA	0.984344	0.984196	-5.32319e-05	0.873207	0.983761	0.983983	0.000234938	0.472347
cg06990194	5	4374969	NA	NA	0.00702346	0.00708148	5.71849e-05	0.873222	0.00757749	0.00673547	-0.000652712	0.0418779
cg03588325	7	148826190	ZNF746;ZNF746	Island	0.0107416	0.0108782	-4.67832e-05	0.873222	0.0109989	0.0105958	-0.00045394	0.105757
cg19800035	7	158595455	VIPR2	N_Shelf	0.969685	0.969266	-9.88767e-05	0.873229	0.969864	0.969982	7.64254e-05	0.903843
cg14531072	8	104222349	BAALC;BAALC;C8orf56	Island	0.0238649	0.0238036	-7.67116e-05	0.87323	0.0244258	0.0233214	-0.000783638	0.109721
cg08745334	17	42230866	WNT3	NA	0.978645	0.978754	8.21647e-05	0.873234	0.97774	0.97781	0.000129516	0.802568
cg05793240	5	2059374	NA	N_Shore	0.975633	0.975764	8.01249e-05	0.873239	0.974458	0.975253	0.00063977	0.222422
cg07178808	8	128815448	NA	Island	0.0115003	0.0113343	5.1655e-05	0.873242	0.0125646	0.0113205	-0.00103381	0.00479328
cg14479709	13	80330487	NA	NA	0.9709	0.971037	8.67223e-05	0.873243	0.970451	0.970911	7.21822e-05	0.897354
cg13814738	1	26220912	EXTL1;EXTL1	NA	0.775632	0.779222	-0.000488294	0.873244	0.777014	0.780301	-0.000319487	0.917324
cg04147969	14	67069604	PLEKHH1	Island	0.0147909	0.0150394	4.02075e-05	0.873247	0.0147397	0.014935	0.000121932	0.604861
cg20553524	1	6407371	ESPN	Island	0.289605	0.285561	-0.000499706	0.873258	0.293628	0.2864	-0.00729917	0.0246672
cg26565807	1	232975004	NA	NA	0.0473602	0.0460276	0.000190258	0.873263	0.0513097	0.0507785	-0.000622545	0.624075
cg08750459	6	44974032	SUPT3H;SUPT3H	NA	0.964312	0.964078	0.000124898	0.873264	0.963574	0.963275	7.268e-06	0.99255
cg05088549	7	91914636	GATAD1	Island	0.03463	0.0343192	-8.07608e-05	0.873266	0.0347064	0.0344388	0.000345898	0.485795
cg11595604	17	74554050	C1QTNF1;C1QTNF1;C1QTNF1	N_Shore	0.0997128	0.099611	0.000307005	0.873271	0.0817726	0.0814071	0.000202354	0.905369
cg12164614	5	138756266	LOC389333	Island	0.00669268	0.00668944	2.51995e-05	0.873276	0.00779509	0.00733658	-0.000314005	0.196226
cg14054928	4	1347765	KIAA1530	NA	0.973473	0.973187	0.00038267	0.87328	0.972669	0.972694	0.000591323	0.812915
cg15329866	1	221605246	SUSD4;SUSD4	Island	0.01736	0.0166699	-7.956e-05	0.873288	0.0212501	0.0203142	-0.000150823	0.804755
cg25072436	9	124139512	NA	NA	0.912475	0.913922	-0.000310562	0.873297	0.912397	0.915085	0.000867791	0.656573
cg09847789	4	133961084	NA	NA	0.00915584	0.00946862	6.4589e-05	0.873298	0.00997999	0.00963578	-0.000439692	0.27613
cg19117520	11	75993161	NA	NA	0.803103	0.804828	-0.000550852	0.873299	0.80071	0.805608	0.00568621	0.0886893
cg02327123	7	932060	ADAP1	N_Shore	0.523013	0.521586	0.000978058	0.873301	0.539627	0.531206	-0.00300706	0.625136
cg03555325	15	39310675	CHP;EXD1	Island	0.0106632	0.0110156	3.53449e-05	0.873314	0.010759	0.0108348	4.98311e-06	0.981575
cg13372513	17	39777938	GRN	NA	0.0076939	0.00775374	-2.95264e-05	0.873315	0.0084062	0.0078449	-0.00054604	0.00624248
cg10972897	17	24194013	C17orf63;C17orf63	Island	0.0332862	0.0335652	9.2248e-05	0.87332	0.0331322	0.0333332	3.53589e-05	0.951766
cg08615818	3	195784794	NA	N_Shore	0.978929	0.978734	-6.27271e-05	0.873321	0.978895	0.978879	0.000166286	0.666232
cg04343891	2	512092	NA	NA	0.959283	0.958101	-0.000432836	0.873326	0.957944	0.957976	0.000452655	0.852175
cg01567115	15	63069543	SPG21;SPG21;SPG21	S_Shore	0.00485836	0.00484393	-2.15735e-05	0.873326	0.00579639	0.0054244	-0.000242285	0.184596
cg01536299	11	2783564	KCNQ1;KCNQ1	N_Shore	0.951075	0.951892	-0.000238529	0.873327	0.949621	0.952075	0.00129543	0.356956
cg12493058	15	58753636	RORA	NA	0.806957	0.815348	-0.000639478	0.873334	0.77265	0.780775	-0.00218038	0.594623
cg16446824	1	54847928	ACOT11;ACOT11;FAM151A	NA	0.957164	0.957053	-0.000171513	0.873336	0.955262	0.956595	0.00153282	0.159944
cg02145543	5	546746	SLC9A3	N_Shore	0.932415	0.933824	-0.000202004	0.873337	0.9345	0.933747	-0.00171815	0.181666
cg04562909	6	168584502	SMOC2;SMOC2	Island	0.0227013	0.0232091	0.000278069	0.873338	0.0202738	0.0174886	-0.00269937	0.00840584
cg24738924	20	47328538	C20orf199;SNORD12C;C20orf199;C20orf199;ZNFX1	Island	0.00920819	0.00930104	-3.48071e-05	0.873344	0.00958976	0.00934559	-8.37507e-05	0.722976
cg11750883	7	4890528	RADIL	S_Shore	0.879009	0.880382	-0.000345232	0.873345	0.873251	0.876655	0.0012221	0.587251
cg23818062	2	72874856	EXOC6B	NA	0.936768	0.937325	-0.000258963	0.873358	0.931882	0.93235	-0.000580247	0.714856
cg04075184	11	9362589	IPO7	N_Shore	0.00548118	0.00542563	2.13235e-05	0.873363	0.00630423	0.00571522	-0.000501861	0.00119087
cg13970259	2	96893339	SEMA4C	N_Shore	0.901103	0.901975	-0.000205251	0.873364	0.898353	0.898314	-0.000832024	0.561739
cg09331632	6	3203654	PSMG4;PSMG4;PSMG4	N_Shore	0.685951	0.690826	0.000507342	0.873369	0.677173	0.682158	0.000457668	0.888099
cg26365847	2	241180064	CAPN10;CAPN10;CAPN10;CAPN10	S_Shore	0.847505	0.849745	0.000556852	0.873377	0.836929	0.843277	0.00178633	0.612998
cg22011370	15	71445432	HCN4	N_Shore	0.918076	0.918999	0.000285168	0.873386	0.918562	0.918785	-0.000392288	0.817619
cg00199007	1	16285947	NA	NA	0.923371	0.923346	0.000249025	0.873386	0.922018	0.923248	0.00112623	0.461881
cg00923230	15	97200881	IGF1R	NA	0.967269	0.967833	-0.000364844	0.873392	0.96738	0.967059	-0.000845035	0.725198
cg10474377	8	37826443	BRF2	Island	0.00525094	0.00519863	-2.07268e-05	0.873392	0.00555322	0.00523126	-0.000238352	0.0749473
cg25429672	13	45842144	C13orf18	NA	0.526802	0.523236	0.000964487	0.873393	0.557461	0.547967	-0.0028625	0.63284
cg03294907	2	20647887	NA	NA	0.841944	0.848558	-0.000536979	0.873396	0.81881	0.823633	-0.00254852	0.468551
cg21684828	16	80527384	PLCG2	NA	0.963237	0.964883	-0.00015911	0.873398	0.960413	0.963893	0.00157512	0.161516
cg05514932	1	4088570	NA	N_Shelf	0.982949	0.982842	4.24406e-05	0.873407	0.982256	0.982346	0.000257977	0.33813
cg13974838	3	52455258	SEMA3G	NA	0.968323	0.968197	-0.0001012	0.873412	0.967896	0.968046	0.000147938	0.816907
cg00112187	8	144994484	NRBP2	N_Shore	0.795029	0.801861	-0.000633759	0.873417	0.76691	0.773524	-0.000486796	0.910475
cg22868433	1	148580278	PRPF3	NA	0.00562441	0.00566333	-3.29153e-05	0.87342	0.00698889	0.00631678	-0.000566943	0.0205607
cg11135412	17	68361977	SLC39A11;SLC39A11	NA	0.911759	0.913538	0.000273803	0.873427	0.910263	0.912307	0.00094807	0.580699
cg02356640	3	53819212	CACNA1D;CACNA1D;CACNA1D	NA	0.97284	0.972976	-0.0001116	0.873427	0.971319	0.972326	0.000821211	0.169682
cg04352803	4	125136637	NA	NA	0.734359	0.741307	-0.00158704	0.87343	0.693626	0.706598	0.00283216	0.772461
cg06110021	1	2977207	PRDM16;PRDM16	Island	0.0247952	0.0245612	-9.56837e-05	0.87343	0.0258784	0.0246639	-0.000784011	0.128696
cg15039603	8	38049753	NA	NA	0.976397	0.976768	7.76939e-05	0.873437	0.975463	0.977057	0.00122735	0.0149542
cg03354242	17	77464697	SIRT7	S_Shore	0.937422	0.938366	-0.000160333	0.873441	0.935556	0.93645	0.00119699	0.260479
cg08022147	19	56214733	KLK10;KLK10;KLK10;KLK10	S_Shore	0.0189091	0.0190969	-0.000121577	0.873444	0.0213354	0.019338	-0.00215728	0.0121756
cg03550208	15	46802108	NA	NA	0.976114	0.976418	6.89426e-05	0.873446	0.975669	0.976112	0.000209855	0.628868
cg00982271	3	120665360	TMEM39A	NA	0.006522	0.0065488	3.11094e-05	0.873455	0.00730788	0.00689901	-0.000335816	0.0900504
cg03628274	12	48800214	C12orf62	NA	0.981971	0.981913	-5.99863e-05	0.873455	0.981749	0.982031	0.000267912	0.466888
cg24333364	11	111247525	ALG9;ALG9;ALG9;ALG9	S_Shore	0.00781985	0.00791855	-5.10078e-05	0.873455	0.00875666	0.00793513	-0.000845327	0.00551327
cg04700925	6	31793473	LY6G6D	NA	0.727562	0.733223	-0.000689154	0.873465	0.696129	0.704095	0.000309801	0.944291
cg15247247	18	75280794	NFATC1;NFATC1;NFATC1;NFATC1;NFATC1	N_Shore	0.825427	0.821388	-0.000616764	0.873474	0.829106	0.834733	0.00930265	0.0118887
cg08204867	11	62136075	ROM1;EML3	N_Shore	0.0360171	0.0356935	-9.3129e-05	0.873479	0.0359596	0.0358082	0.000221778	0.709337
cg10878170	19	52186427	GRLF1	NA	0.124703	0.126766	0.000272831	0.873485	0.110071	0.110131	-0.00131157	0.404481
cg18323095	4	185167934	STOX2	NA	0.972696	0.973526	0.000149104	0.873485	0.970336	0.972398	0.00110825	0.256439
cg11940518	12	66121972	NA	NA	0.0330498	0.0335299	-0.000124497	0.873485	0.0333386	0.034056	0.00023754	0.757645
cg12747503	3	198148865	NCBP2;NCBP2	NA	0.968593	0.969867	0.000194527	0.873488	0.96621	0.968991	0.00127114	0.274061
cg24780966	17	77860251	NA	NA	0.751929	0.763232	0.000891158	0.873492	0.727211	0.743449	0.00748719	0.201583
cg23329241	13	19335270	ZMYM5;ZMYM5;ZMYM5	Island	0.014452	0.0148545	6.13626e-05	0.873494	0.0153016	0.0144085	-0.000950389	0.0207531
cg00390724	7	575346	PRKAR1B;PRKAR1B;PRKAR1B;PRKAR1B;PRKAR1B;PRKAR1B	N_Shelf	0.98014	0.979851	-8.69338e-05	0.873499	0.978674	0.979009	0.000470999	0.44326
cg05752578	1	94485911	NA	Island	0.0149282	0.0151539	3.29835e-05	0.8735	0.0150771	0.015275	-4.05091e-05	0.847964
cg10829227	12	55682851	ZBTB39	N_Shelf	0.958805	0.95943	9.893e-05	0.87351	0.958584	0.958648	-0.000619743	0.38229
cg14439774	2	54609751	RPL23AP32;SPTBN1	NA	0.974003	0.974514	9.8377e-05	0.873514	0.973564	0.972693	-0.000916709	0.124976
cg00411945	18	74262536	NA	S_Shore	0.83169	0.834895	0.00034727	0.873517	0.8307	0.832322	-0.00136961	0.52791
cg21234779	1	114297417	HIPK1;HIPK1;HIPK1;HIPK1	NA	0.929827	0.928702	-0.000289444	0.87352	0.930776	0.932949	0.00268114	0.151287
cg08820801	12	66828418	NA	NA	0.740147	0.747272	-0.000879131	0.873524	0.711692	0.718364	-0.00260336	0.653197
cg06937978	17	54587366	SKA2;SKA2;SKA2;PRR11;SKA2	Island	0.0048584	0.00488526	2.11212e-05	0.873525	0.00526843	0.00489501	-0.000287791	0.0672825
cg24020152	22	43442875	PRR5;PRR5	Island	0.0147365	0.0152249	4.28857e-05	0.873525	0.015178	0.0150355	-0.00044729	0.123675
cg22159483	12	91654382	PLEKHG7	NA	0.968857	0.969554	9.67807e-05	0.873525	0.968353	0.969418	0.000765558	0.212517
cg09856284	16	12801532	CPPED1;CPPED1	N_Shelf	0.963849	0.964418	0.000104201	0.873525	0.964115	0.963955	-0.000772863	0.21928
cg26301565	12	119021105	RAB35;RAB35	Island	0.952673	0.952348	0.000179865	0.873527	0.951487	0.951914	0.000420725	0.703576
cg16277725	1	177465822	ABL2;ABL2;ABL2;ABL2;ABL2	Island	0.0111211	0.0112377	-4.69527e-05	0.873531	0.0117077	0.0109779	-0.000823129	0.00372708
cg04835995	11	63816055	KCNK4	Island	0.0078836	0.00797476	-2.4274e-05	0.873537	0.0079486	0.0077854	-0.000215814	0.162849
cg14678666	6	29868733	HCG4	Island	0.02947	0.0298087	8.22026e-05	0.873547	0.0298973	0.0299069	-0.000236528	0.65663
cg27451118	2	241100118	ANKMY1;ANKMY1	NA	0.950707	0.950259	-0.000352992	0.873549	0.950249	0.949481	5.089e-07	0.999813
cg10996368	2	127897116	PROC	Island	0.03565	0.0360703	8.39281e-05	0.873555	0.0358051	0.0362607	0.00038065	0.52924
cg02658690	17	33172336	HNF1B;HNF1B	N_Shelf	0.947796	0.947453	0.000230566	0.873564	0.944525	0.946268	0.00197846	0.175758
cg10577511	7	128959439	NA	NA	0.948886	0.94922	-0.000394357	0.873565	0.945512	0.947876	0.00155717	0.521478
cg09723776	17	32039407	MRM1	NA	0.53279	0.536657	-0.000747004	0.873574	0.506161	0.516859	0.00769833	0.0956081
cg01239922	6	45521770	RUNX2;RUNX2;RUNX2	NA	0.00814974	0.00787969	-0.000126029	0.873581	0.00615241	0.0054834	-0.000630266	0.0035086
cg00015343	6	17041795	NA	NA	0.921735	0.921487	-0.000285483	0.873585	0.924194	0.925185	-0.000168252	0.904596
cg00028022	12	131873322	GOLGA3	Island	0.933669	0.9343	0.000231698	0.873585	0.935421	0.934701	-0.00141539	0.3301
cg17956387	11	45681392	NA	NA	0.977285	0.977662	6.7933e-05	0.87359	0.977366	0.977199	-0.000368371	0.392888
cg09019477	17	61729244	PRKCA	Island	0.0153103	0.0154997	5.37261e-05	0.87359	0.0159	0.0155291	-0.0006455	0.0626564
cg27248571	14	52487862	FERMT2;FERMT2;FERMT2	Island	0.0120137	0.012067	4.75863e-05	0.873591	0.0127583	0.011885	-0.000807348	0.00809322
cg16787025	19	12985604	NFIX	Island	0.0177001	0.0178341	6.87644e-05	0.8736	0.0169574	0.0156467	-0.00141917	0.00901154
cg14380426	16	27693819	KIAA0556	NA	0.955388	0.956696	0.000122922	0.873622	0.954763	0.955634	-0.000142279	0.84924
cg23314514	21	40472684	DSCAM	N_Shelf	0.971028	0.970959	-0.000112367	0.873626	0.970259	0.970002	-0.000298247	0.674824
cg20000326	15	79521772	NA	NA	0.948049	0.948807	0.00014509	0.873628	0.948215	0.948162	-0.000452803	0.584942
cg05346527	11	17364008	KCNJ11;KCNJ11;KCNJ11	N_Shelf	0.927065	0.929144	-0.000211182	0.87363	0.920229	0.922766	0.000345151	0.81732
cg01398299	13	42253739	C13orf30;C13orf30	NA	0.769699	0.769378	-0.000901573	0.873632	0.751892	0.769439	0.0183595	0.000474745
cg22464865	2	74633680	LOXL3	N_Shore	0.764763	0.767156	-0.000333604	0.873636	0.762361	0.758761	-0.00686114	0.00335326
cg25052014	3	159873026	LXN;LXN;GFM1	NA	0.00629109	0.00630756	-2.53611e-05	0.873637	0.00699524	0.0064224	-0.000526886	0.00323267
cg18984809	3	15081645	MRPS25	Island	0.035498	0.0353194	0.000109021	0.873638	0.0379355	0.0359705	-0.00106774	0.160212
cg02768471	1	17719295	NA	NA	0.290096	0.294967	-0.00050866	0.87364	0.282508	0.286937	0.000600305	0.850618
cg09790512	18	55091313	RAX	Island	0.0472072	0.0474957	0.000168205	0.87364	0.0546643	0.0539169	-0.000752607	0.484258
cg02369450	2	61986282	COMMD1	NA	0.013083	0.0134083	4.56892e-05	0.873649	0.0134266	0.0131893	-0.000355575	0.186738
cg23879118	5	134898876	NEUROG1	Island	0.131996	0.130285	0.000556027	0.87365	0.164614	0.165435	0.00302853	0.468019
cg14956593	21	38415359	DSCR8;DSCR8;DSCR8;DSCR4;DSCR8;DSCR8	NA	0.914609	0.91093	-0.000312237	0.873657	0.909904	0.906667	0.00156991	0.476743
cg04436724	3	102926015	CEP97	N_Shore	0.0104158	0.0104082	-5.0221e-05	0.873661	0.0118227	0.0112973	-0.000334761	0.351646
cg26170244	17	34663076	LOC90110	NA	0.950036	0.951663	0.000288377	0.873665	0.94818	0.95035	0.000698413	0.723821
cg07441143	20	43478194	PIGT;PIGT	Island	0.109642	0.106441	-0.000215909	0.873666	0.112213	0.108156	-0.00151166	0.273792
cg27317975	7	1252912	NA	Island	0.0524174	0.0519753	0.00013991	0.87367	0.0585896	0.0568652	-0.000936779	0.363807
cg09210135	20	47238368	STAU1;STAU1;STAU1;STAU1;STAU1	Island	0.00948629	0.00956898	-4.49168e-05	0.87367	0.00948746	0.00952476	-6.52617e-05	0.820142
cg07337456	13	46370251	HTR2A;HTR2A	NA	0.716003	0.719319	0.00041339	0.873672	0.713828	0.717443	0.00116265	0.663666
cg14165911	8	145024615	NA	Island	0.0137074	0.0140441	4.76361e-05	0.873672	0.0143077	0.0141503	-0.000292959	0.356077
cg04637597	9	123575169	DAB2IP;DAB2IP	Island	0.963469	0.964116	0.000103818	0.873674	0.9617	0.963897	0.00166108	0.0126607
cg06398335	10	378967	DIP2C	S_Shore	0.860075	0.857512	-0.000437426	0.873679	0.861996	0.859697	0.000984906	0.718427
cg13820111	8	62702939	ASPH;ASPH;ASPH;ASPH;ASPH;ASPH;ASPH;ASPH;ASPH	NA	0.938868	0.939726	0.000293087	0.873685	0.934615	0.936574	0.00267709	0.163361
cg18732527	1	24614605	NIPAL3	N_Shore	0.0559367	0.055927	-0.000172947	0.873689	0.0576406	0.0573026	0.00230812	0.0505968
cg25537651	11	134031531	NA	NA	0.880122	0.879168	-0.000257187	0.873693	0.883592	0.880295	-0.00357274	0.0270362
cg01391650	4	6322559	WFS1;WFS1;WFS1;WFS1	Island	0.0103435	0.0105343	3.80849e-05	0.873693	0.0106815	0.0102856	-0.000517342	0.0450997
cg14482968	19	50546590	ERCC2;KLC3	NA	0.912012	0.913365	0.000204363	0.873694	0.91242	0.908092	-0.00584826	3.06294e-05
cg14653593	9	95820574	NA	NA	0.964283	0.964479	-0.00016615	0.873694	0.964661	0.964238	-0.000696694	0.461188
cg24155668	4	110443429	COL25A1;COL25A1	Island	0.0113911	0.0113516	-4.49089e-05	0.873697	0.011463	0.0107014	-0.000611661	0.0150556
cg26681458	11	69635548	ANO1;ANO1	NA	0.254913	0.25289	0.000881102	0.873705	0.29204	0.282381	-0.00456335	0.434439
cg08841552	19	44014998	ECH1	S_Shore	0.894613	0.893884	-0.000270643	0.873705	0.886686	0.887971	0.00119958	0.503559
cg22244118	8	9261340	NA	NA	0.0027234	0.00271327	-1.1817e-05	0.873707	0.0029108	0.00278692	-0.000101504	0.218375
cg07634195	13	20799649	NA	S_Shore	0.975388	0.975647	7.13436e-05	0.87371	0.975175	0.975698	0.000472273	0.301611
cg01578293	7	157806064	PTPRN2;PTPRN2;PTPRN2	S_Shelf	0.961738	0.962115	0.000127134	0.873723	0.961123	0.961768	0.000621738	0.391027
cg24837084	11	68460367	IGHMBP2	NA	0.976953	0.977421	7.41281e-05	0.873726	0.977093	0.977545	0.00010109	0.816253
cg18024053	19	242244	PPAP2C;PPAP2C;PPAP2C	Island	0.0485063	0.0479531	0.000170546	0.873747	0.0513236	0.0463802	-0.00383449	0.000801517
cg12891476	16	87001214	NA	NA	0.840454	0.842581	0.000345288	0.873749	0.833664	0.838453	0.00148852	0.482179
cg19235893	1	33417358	TRIM62	N_Shore	0.942282	0.944319	0.000412203	0.873751	0.943953	0.943844	-0.000928556	0.324235
cg14208924	7	143233001	NA	S_Shelf	0.938967	0.94074	-0.000211142	0.873756	0.939488	0.941705	0.000483633	0.715797
cg13003178	6	5953124	NRN1	N_Shore	0.0598775	0.0591681	-0.000142894	0.873757	0.0714538	0.0712848	0.00026869	0.787542
ch.7.116679792R	9	112840730	LPAR1;LPAR1	Island	0.00606313	0.00602787	-2.53257e-05	0.873758	0.00666224	0.00618882	-0.000514204	0.107269
cg21012139	3	128881894	ABTB1;ABTB1;ABTB1	NA	0.990279	0.990141	-2.40897e-05	0.873761	0.989949	0.990051	9.46034e-05	0.537127
cg22932427	14	103967046	NA	Island	0.949097	0.948624	-0.000322822	0.873764	0.947947	0.949824	0.00171878	0.454791
cg14996810	8	99145989	C8orf47;C8orf47;C8orf47;C8orf47	Island	0.0335348	0.0330385	0.000129931	0.873769	0.0359256	0.0337546	-0.00136526	0.174875
cg25592918	7	129378753	UBE2H;UBE2H	N_Shore	0.0136267	0.0137057	-6.0087e-05	0.873769	0.0142433	0.0132319	-0.0010075	0.0111728
cg13158571	8	126079648	SQLE	Island	0.0155528	0.0157753	4.85431e-05	0.87377	0.0169302	0.0164613	-0.000761359	0.0280567
cg15679981	22	36216820	CARD10	NA	0.966184	0.96652	8.35269e-05	0.873772	0.965021	0.966373	0.00113023	0.0428207
cg04807561	22	49069141	PLXNB2	N_Shore	0.946395	0.947469	0.000152568	0.873774	0.945932	0.946633	-0.000459221	0.614879
cg19463078	10	132174896	NA	NA	0.898805	0.896517	0.000280895	0.87378	0.894192	0.894772	0.00219547	0.202008
cg20332143	8	144896613	NA	S_Shore	0.950822	0.950778	-0.000135287	0.873783	0.950723	0.949846	-0.000890962	0.297295
cg19622662	11	70866364	NADSYN1	NA	0.886165	0.889539	-0.000347374	0.873789	0.883956	0.889116	0.00235136	0.274878
cg01273672	4	186978782	SORBS2	NA	0.977184	0.977486	0.000232776	0.873794	0.976989	0.977451	0.000427703	0.76878
cg18639495	14	29466920	PRKD1	Island	0.00429953	0.00410404	-2.92014e-05	0.873806	0.0046897	0.00402863	-0.000442836	0.171625
cg16751778	12	123914544	SCARB1;SCARB1	Island	0.00761978	0.00775444	-2.66412e-05	0.873808	0.00759755	0.00759148	-0.000148055	0.38828
cg00123017	11	92284374	NA	N_Shelf	0.663217	0.670439	0.000645524	0.873808	0.630921	0.642575	0.00315719	0.457171
cg05901579	12	68922915	CNOT2	Island	0.0449991	0.0427917	0.000177051	0.873809	0.0464804	0.0441513	-0.000982384	0.443256
cg03522035	16	279545	AXIN1;AXIN1	N_Shore	0.980446	0.980675	6.01443e-05	0.873824	0.98025	0.980354	-2.51488e-05	0.946925
cg18086761	19	2167455	DOT1L	Island	0.96571	0.966595	0.000105402	0.873826	0.965845	0.966434	6.37329e-05	0.923186
cg11284747	6	34272262	NA	Island	0.0138972	0.0139737	3.76399e-05	0.873834	0.0140558	0.0140376	-0.000207474	0.390804
cg03379631	5	180593998	TRIM41;TRIM41	Island	0.899822	0.900028	-0.000310554	0.873836	0.900337	0.901113	0.00123154	0.507045
cg20002942	3	42922389	ZNF662;ZNF662	N_Shore	0.289138	0.290826	0.000507421	0.873844	0.290142	0.295008	0.00388141	0.250603
cg11854007	8	144763042	PYCRL	Island	0.00359312	0.00337684	-4.16128e-05	0.873847	0.00401917	0.00364271	-0.00017	0.689184
cg13621396	4	53217702	USP46;USP46	N_Shelf	0.974642	0.974541	-7.7693e-05	0.87385	0.973771	0.974216	0.000780728	0.12449
cg19344322	11	6434421	TRIM3;TRIM3	Island	0.982806	0.982693	4.34335e-05	0.873851	0.98221	0.982435	0.000433979	0.129093
cg08763292	8	141280021	TRAPPC9;TRAPPC9	NA	0.981252	0.980941	-9.27978e-05	0.873854	0.980742	0.980478	3.90972e-06	0.994412
cg27120649	6	28939837	NA	Island	0.00870895	0.00893609	3.44829e-05	0.873867	0.0092834	0.00905022	-0.000211995	0.335546
cg05268858	12	50831590	NA	N_Shore	0.767664	0.770956	-0.000496061	0.873871	0.743895	0.756156	0.0073081	0.0299343
cg01246961	2	33201766	LTBP1	NA	0.97774	0.977686	-7.57664e-05	0.873876	0.977171	0.977594	0.000323518	0.491925
cg10925364	3	95181618	ARL13B;ARL13B	Island	0.00895227	0.00899678	-6.16466e-05	0.873886	0.00944795	0.00883253	-0.00060022	0.10572
cg10948657	7	99563911	MBLAC1	S_Shore	0.108133	0.108458	-0.000269524	0.87389	0.0963722	0.100531	0.00347871	0.0183787
cg23348743	1	109741559	SORT1	N_Shore	0.0118269	0.0112016	-7.71765e-05	0.873893	0.0132482	0.0115706	-0.00114315	0.0393851
cg24479299	19	45747137	SPTBN4;SPTBN4	Island	0.00989008	0.0096478	-6.11696e-05	0.873894	0.0106959	0.00953131	-0.00088094	0.121618
cg22851415	14	38642293	SEC23A	Island	0.0208149	0.0211056	9.5781e-05	0.873902	0.0261014	0.0226937	-0.00314021	9.8214e-05
cg03369250	1	159942890	FCRLA	NA	0.979595	0.979821	7.63861e-05	0.873905	0.980102	0.980509	0.000311646	0.442546
cg04943797	12	15005970	ARHGDIB	NA	0.00867882	0.00881507	4.6311e-05	0.87392	0.00932275	0.0083538	-0.00102136	0.000665323
cg14263093	11	132167665	OPCML;OPCML	NA	0.774362	0.778743	0.00102501	0.873924	0.777192	0.77984	0.000770555	0.902832
cg19946956	1	9245768	H6PD	N_Shore	0.936425	0.937026	0.000201903	0.873927	0.931874	0.931425	-0.000504662	0.712321
cg13367234	6	31729740	BAT3;BAT3;BAT3	S_Shore	0.936088	0.93616	0.000159878	0.873934	0.936106	0.934911	-0.00154797	0.155565
cg04902669	22	26645981	PITPNB;LOC284900;LOC284900	S_Shore	0.00549107	0.00550248	2.56067e-05	0.873934	0.0069296	0.0066659	-2.95094e-05	0.906869
cg00784357	5	2239856	NA	NA	0.888005	0.88832	-0.000329267	0.873936	0.883699	0.886962	0.00203074	0.340337
cg03485674	2	42873118	HAAO	N_Shore	0.0056678	0.0055246	-2.13768e-05	0.873939	0.00576159	0.00551406	-6.50109e-05	0.683753
cg07956247	1	6767982	CAMTA1;CAMTA1	Island	0.0568354	0.0552232	-0.000206744	0.873941	0.0564541	0.0549152	0.000805254	0.539623
cg25067702	7	975246	COX19	S_Shore	0.971917	0.971856	-0.000100313	0.873946	0.970979	0.971381	0.000408782	0.560905
cg05068777	16	30011526	YPEL3;TBX6;YPEL3	S_Shore	0.10401	0.102589	0.000367668	0.87395	0.109227	0.104744	-0.00215832	0.352616
cg18029039	19	2413441	NA	Island	0.030566	0.030777	-8.61227e-05	0.873951	0.0317603	0.0307764	-0.000914555	0.100778
cg22502715	7	6583801	ZDHHC4;ZDHHC4;ZDHHC4;ZDHHC4;ZDHHC4	Island	0.00804277	0.00801358	-3.5677e-05	0.873954	0.0082614	0.00791344	-0.000327842	0.145211
cg05260442	1	1896481	KIAA1751	N_Shelf	0.952843	0.953184	0.000140168	0.873962	0.952672	0.952697	-0.000297541	0.75214
cg10338848	11	120534179	TECTA	S_Shore	0.951883	0.951877	-0.00011852	0.873967	0.951911	0.952158	0.00029979	0.659913
cg17095929	2	240911231	NA	Island	0.973044	0.972924	7.20583e-05	0.873971	0.972799	0.972992	0.00089033	0.0423037
cg04007303	11	47565298	FAM180B	N_Shelf	0.489942	0.487568	0.00073066	0.873975	0.496382	0.48849	-0.00370569	0.411068
cg00740389	12	131096365	EP400	NA	0.97656	0.977373	5.87648e-05	0.873979	0.97632	0.977187	0.000554741	0.1319
cg15142938	17	77778607	SLC16A3	N_Shore	0.853289	0.855139	-0.000563286	0.87398	0.861231	0.858714	-0.00385809	0.25348
cg06668300	7	157239555	PTPRN2;PTPRN2;PTPRN2	N_Shelf	0.738273	0.737561	-0.000325868	0.873986	0.742241	0.739675	-0.00128465	0.499347
cg14053001	8	144763075	PYCRL	Island	0.00584301	0.0058538	2.71926e-05	0.873988	0.00701558	0.00616173	-0.00070275	0.000701801
cg09060784	19	47608806	LIPE	S_Shelf	0.948218	0.948345	-0.000167097	0.873994	0.946006	0.947041	0.00117974	0.320287
cg27284120	6	52392917	EFHC1	Island	0.00913537	0.00957657	4.75791e-05	0.873999	0.00955444	0.00935814	-0.00044627	0.118943
cg16745967	5	178526980	ADAMTS2;ADAMTS2	Island	0.0108634	0.0106774	-4.5268e-05	0.874001	0.0114583	0.0109928	-0.000314743	0.288026
cg10142236	6	32258002	AGER;AGER	NA	0.974832	0.974899	-9.62463e-05	0.874002	0.973627	0.97364	-3.54745e-05	0.951983
cg15468423	2	241166331	RNPEPL1	NA	0.966204	0.966462	-0.000207628	0.874002	0.962271	0.964241	0.00138502	0.276483
cg02206259	2	171279253	LOC440925;SP5	Island	0.0195808	0.0197889	6.55428e-05	0.874006	0.0201352	0.0195925	-0.00074128	0.0622382
cg08541827	1	2072318	PRKCZ;PRKCZ;PRKCZ	Island	0.328741	0.321639	-0.00134312	0.87401	0.338	0.328799	-0.00357839	0.697607
cg16308540	6	110406911	GPR6	Island	0.0261129	0.0261342	0.000130919	0.874019	0.0278516	0.0267523	-0.00041682	0.624169
cg14078662	7	158034866	PTPRN2;PTPRN2;PTPRN2	N_Shore	0.889369	0.891301	0.000300506	0.874021	0.88651	0.890904	0.00196269	0.327265
cg24691578	4	54789094	PDGFRA	Island	0.00989166	0.0094979	6.86634e-05	0.874021	0.0109304	0.0094465	-0.000945668	0.0728892
cg00313099	22	49062415	PLXNB2	Island	0.737823	0.744239	0.000643971	0.874022	0.718564	0.725218	0.00124841	0.76707
cg13451497	9	34691531	NA	Island	0.00857867	0.0088796	-3.2545e-05	0.87403	0.00890952	0.00865	-0.000362776	0.0833461
cg04109883	10	4348517	NA	NA	0.967915	0.968225	9.5124e-05	0.87403	0.967736	0.968316	0.000162419	0.811495
cg11912765	17	2646255	RAP1GAP2;RAP1GAP2	NA	0.103506	0.100011	0.000488198	0.874038	0.124473	0.11447	-0.0035104	0.287624
cg07031797	9	130523238	ZDHHC12	N_Shelf	0.92295	0.924959	-0.000187919	0.874038	0.918463	0.919558	-0.000584594	0.640332
cg23548151	15	57452577	MYO1E	S_Shore	0.014899	0.0150305	7.09786e-05	0.874038	0.0163545	0.0146598	-0.00140901	0.000627482
cg13546514	17	42284244	WNT9B	Island	0.0100106	0.009725	7.47346e-05	0.874043	0.0108423	0.00936846	-0.00105168	0.0268425
cg26475330	11	105453730	AASDHPPT;KBTBD3;KBTBD3	Island	0.103673	0.103389	0.000266722	0.874058	0.104105	0.102979	0.00110686	0.492411
cg17286983	17	76378851	RPTOR;RPTOR	NA	0.731846	0.733816	0.000409857	0.874063	0.752581	0.752107	-0.000524208	0.833474
cg03032512	11	118719854	C1QTNF5;MFRP	S_Shelf	0.975657	0.975643	-7.5623e-05	0.874066	0.974683	0.975112	0.000352089	0.480518
cg24102242	11	65170989	SIPA1;SIPA1	Island	0.693972	0.697028	-0.000746757	0.874075	0.669532	0.671641	-0.00199475	0.685777
cg21542308	22	16061464	CECR1;CECR1	NA	0.900058	0.902994	-0.000347166	0.874078	0.890549	0.891626	-0.00209542	0.379476
cg04521026	4	1957675	WHSC2	Island	0.984952	0.985096	-5.03073e-05	0.874079	0.98428	0.984467	-2.62014e-06	0.993638
cg08542429	3	197099364	TNK2;TNK2	S_Shore	0.969321	0.969972	-9.81332e-05	0.874081	0.968996	0.968399	-0.00129287	0.0370067
cg05950854	2	99237702	LYG2	NA	0.961444	0.960052	-0.000268836	0.874091	0.958983	0.960233	0.00193057	0.267002
cg12188197	22	27526047	XBP1;XBP1	N_Shore	0.0110427	0.0110445	5.81783e-05	0.874096	0.0136559	0.0124644	-0.00053457	0.284659
cg15969431	16	85543494	NA	NA	0.934668	0.935449	-0.000259687	0.874098	0.932165	0.93297	-0.000481302	0.775121
ch.15.46384616R	6	43379816	SLC22A7;SLC22A7	NA	0.893265	0.895008	0.000245088	0.874099	0.891724	0.895233	0.00209039	0.144866
cg03143060	22	49221020	SAPS2	N_Shore	0.759495	0.765573	-0.000570003	0.874103	0.736938	0.742227	-0.00156531	0.674102
cg08417620	17	43993126	HOXB3	N_Shelf	0.594632	0.60158	0.000571709	0.874105	0.575585	0.580858	-0.00128068	0.729339
cg23152931	17	16337222	C17orf76;C17orf76	S_Shore	0.714263	0.714206	0.00048653	0.874106	0.728926	0.723674	-0.00405295	0.222429
cg03963476	6	31868500	VARS	N_Shelf	0.946266	0.946475	0.000210054	0.874109	0.942789	0.944871	0.00261692	0.07386
cg17489342	9	125283472	DENND1A;DENND1A	NA	0.920453	0.919446	0.000249728	0.874109	0.920355	0.920416	0.00144786	0.329285
cg26853064	22	20618352	PPM1F	Island	0.867968	0.868903	-0.000183802	0.874138	0.867348	0.870693	0.00290404	0.0163286
cg05839570	16	13191295	SHISA9	NA	0.878525	0.877423	-0.000311365	0.874139	0.880479	0.877826	-0.00153791	0.423123
cg26537098	3	33021217	GLB1;GLB1;GLB1	NA	0.975849	0.975769	8.18544e-05	0.874145	0.97507	0.975497	0.000526027	0.315248
cg17684202	4	1369493	KIAA1530	NA	0.938895	0.937897	-0.000599936	0.874145	0.938357	0.937453	-0.00053129	0.87835
cg22079098	11	2295731	TSPAN32	NA	0.954966	0.955613	0.000126077	0.874147	0.955079	0.954994	-0.000551264	0.510118
cg20064558	15	76419725	CRABP1;CRABP1	Island	0.0141605	0.0139433	-5.60552e-05	0.874155	0.0168476	0.0153846	-0.00115645	0.00234319
cg04189187	3	122863482	HCLS1	NA	0.968772	0.969102	-0.000139038	0.874167	0.969095	0.969281	-0.000224294	0.699496
cg24768910	4	103485066	SLC39A8;SLC39A8;SLC39A8;SLC39A8	Island	0.0199825	0.0202531	7.81105e-05	0.874168	0.0227103	0.0219464	-0.00052389	0.33406
cg24699871	4	154663283	KIAA0922;KIAA0922	NA	0.964268	0.963843	0.000180771	0.874168	0.965319	0.965273	0.000331406	0.698404
cg21169914	12	47869361	TUBA1A	S_Shore	0.0119757	0.0121867	-6.43686e-05	0.874171	0.0126799	0.0120893	-0.000688486	0.0766101
cg24332710	2	104855861	NA	Island	0.0516924	0.0524531	-0.000219741	0.874173	0.0539075	0.0531955	-0.00264261	0.0493035
cg07468397	19	54156859	BAX;BAX;BAX;BAX	N_Shelf	0.971377	0.972108	-8.41541e-05	0.874179	0.972668	0.971886	-0.00104723	0.0486847
cg25703213	12	52654089	HOXC11	Island	0.0128839	0.0125602	-7.41221e-05	0.874185	0.0159683	0.0150887	-0.000157336	0.773653
cg03100044	4	849229	GAK	NA	0.933346	0.934048	-0.000407072	0.874189	0.934227	0.932785	-0.0020274	0.425941
cg27545787	14	66762454	FAM71D	NA	0.932177	0.934768	0.000437575	0.874194	0.927036	0.934154	0.00481626	0.0984307
cg23317787	1	19155751	IFFO2	Island	0.0206116	0.0211633	8.59837e-05	0.874199	0.0220973	0.0223182	-4.35933e-05	0.935652
cg10214581	7	97713229	TECPR1	NA	0.595532	0.596544	0.000484452	0.874208	0.606272	0.608755	0.00260355	0.409402
cg17519280	1	1463182	C1orf70	Island	0.893889	0.895639	0.00022572	0.874208	0.894479	0.894698	-0.000835401	0.545188
cg01001286	6	31254201	PSORS1C3	N_Shelf	0.956439	0.956645	-0.000151918	0.87421	0.955777	0.956037	-0.000209677	0.814852
cg16636054	2	182256200	NA	Island	0.0452336	0.0452628	-0.000122462	0.874215	0.0535964	0.051436	-0.00182504	0.0311428
cg05582440	11	66225055	SPTBN2	Island	0.97529	0.976929	0.000145875	0.874219	0.975367	0.976465	-0.000143482	0.888992
cg06943197	15	26031863	HERC2	Island	0.975242	0.975615	-9.92361e-05	0.874226	0.973372	0.974371	0.000270206	0.690724
cg10521808	3	49484324	DAG1;DAG1	S_Shore	0.828913	0.831964	-0.000438755	0.874229	0.818056	0.822565	-0.000170576	0.950222
cg17959324	6	167024916	RPS6KA2	NA	0.729702	0.737753	0.000715399	0.874231	0.698948	0.70784	0.000452633	0.922826
cg00447581	6	32822044	HLA-DQA2	NA	0.878814	0.880023	-0.000990281	0.874237	0.878245	0.876264	-0.00460627	0.464156
cg25823142	20	61508202	KCNQ2;KCNQ2;KCNQ2;KCNQ2	N_Shore	0.931534	0.932335	-0.000277246	0.874241	0.923629	0.927334	0.00274124	0.129916
cg26402435	8	101641542	ANKRD46	S_Shore	0.660966	0.663348	-0.000503511	0.874254	0.645236	0.645101	-0.00360405	0.274631
cg19221620	4	6945311	NA	NA	0.418231	0.417643	0.000456373	0.874256	0.3865	0.392286	0.00563556	0.0707804
cg05311388	1	172034581	NA	NA	0.00387275	0.00392653	1.82211e-05	0.874259	0.00411122	0.00399417	-0.000147465	0.205287
cg11069071	6	32272129	GPSM3;NOTCH4	Island	0.0312251	0.0308637	0.00011126	0.874265	0.0321129	0.031462	-0.00114577	0.110804
cg08527328	6	31570162	NA	S_Shore	0.0805933	0.0803191	-0.000220785	0.874269	0.0793366	0.0776882	-0.000640678	0.636141
cg25058957	17	56894497	TBX4	Island	0.105208	0.106088	-0.00059442	0.874272	0.108016	0.104335	-0.00696539	0.0632908
cg14228272	19	45888574	NUMBL	Island	0.00575002	0.00573882	2.33058e-05	0.874272	0.00635765	0.0058509	-0.000476521	0.026266
cg25605102	2	43304812	ZFP36L2	N_Shore	0.0594757	0.059767	-0.000168373	0.874274	0.0608443	0.0608024	0.0023115	0.0437081
cg00399791	2	88776378	RPIA	S_Shelf	0.975133	0.974896	-9.09153e-05	0.874276	0.974045	0.974558	0.000563958	0.322525
cg15452819	3	158700108	VEPH1;VEPH1;VEPH1;VEPH1;VEPH1;VEPH1	NA	0.0106321	0.0106348	3.83883e-05	0.874276	0.0111847	0.0105157	-0.000516619	0.0472258
cg26623263	2	1820075	MYT1L	N_Shore	0.709217	0.714236	-0.000792213	0.874278	0.696599	0.707292	0.00477697	0.368574
cg14631576	7	138085915	ATP6V0A4;ATP6V0A4;ATP6V0A4	NA	0.88662	0.886577	0.000220814	0.874285	0.884443	0.884747	-0.000699071	0.614522
cg18580232	1	1149145	SDF4;SDF4	Island	0.957262	0.957249	0.000133544	0.874285	0.956093	0.957382	0.00136169	0.0856808
cg08021945	11	131521505	NTM;NTM;NTM;NTM	NA	0.931925	0.9328	-0.00041439	0.874286	0.932645	0.93225	-0.00144511	0.570018
cg08316983	3	158696065	VEPH1;VEPH1;VEPH1;VEPH1;VEPH1;VEPH1	NA	0.964056	0.963111	-0.000246466	0.874291	0.962639	0.963074	0.00102398	0.50212
cg06770683	10	15942086	FAM188A	Island	0.0109158	0.010777	-4.04921e-05	0.874292	0.0116116	0.011602	6.9098e-05	0.823875
cg10512292	11	1255867	TOLLIP	Island	0.97141	0.971713	-9.00508e-05	0.874293	0.971031	0.971447	0.000206438	0.704738
cg18300819	19	62299056	NA	N_Shelf	0.922587	0.924549	0.000250703	0.874296	0.919778	0.91937	-0.00211992	0.195256
cg04938381	8	143201384	NA	S_Shore	0.865203	0.86515	0.000695189	0.874297	0.871904	0.87163	0.000594706	0.8895
cg20584712	9	128040731	NA	S_Shelf	0.905214	0.906539	-0.00024666	0.874304	0.899467	0.901061	0.000197069	0.909308
cg00890632	3	130479745	C3orf37;C3orf37	N_Shore	0.84452	0.848325	0.000338517	0.874307	0.846339	0.848037	-0.00105146	0.635984
cg00903577	2	239765739	HDAC4	Island	0.975421	0.975392	-6.94176e-05	0.874311	0.974954	0.974863	3.68229e-05	0.934855
cg26531076	11	59390852	TCN1	NA	0.272726	0.264841	0.00140524	0.874316	0.320666	0.300914	-0.00685349	0.437223
cg06941093	4	100301993	PCNAP1	NA	0.946041	0.945471	-0.000250248	0.874325	0.944118	0.944928	0.00123134	0.424817
cg00692971	1	33139891	TMEM54	S_Shore	0.050689	0.0510072	0.000210942	0.874326	0.0543714	0.048827	-0.00463046	0.00148103
cg00791920	17	58870101	CYB561;CYB561;CYB561	S_Shore	0.926124	0.927366	-0.000190443	0.874327	0.925596	0.928403	0.00206553	0.0859239
cg18589526	8	143404824	TSNARE1	N_Shore	0.910525	0.909525	-0.000278434	0.874332	0.908588	0.906444	2.31043e-06	0.998907
cg21025113	19	3012189	AES;AES;AES	Island	0.00934961	0.00946067	4.96144e-05	0.874336	0.0100402	0.00945964	-0.000587898	0.104326
cg20791226	1	153499675	SCAMP3;CLK2;SCAMP3	S_Shore	0.981387	0.981361	4.62712e-05	0.874337	0.98098	0.981205	0.000116163	0.687742
cg13477525	6	31968647	EHMT2;EHMT2	S_Shelf	0.97364	0.974174	8.04483e-05	0.874339	0.973263	0.973281	-0.000456434	0.405836
cg18703227	15	70831117	ADPGK;ADPGK;ADPGK	NA	0.868306	0.868822	0.000381553	0.874347	0.868998	0.871092	0.00304991	0.226351
cg05765605	4	86106793	WDFY3;C4orf12	Island	0.0142241	0.0142811	3.29696e-05	0.874353	0.0144615	0.0144461	-7.01393e-05	0.755924
cg24535352	10	133890208	STK32C	Island	0.906974	0.908656	0.000469173	0.874367	0.899723	0.90205	-0.000273495	0.930475
cg06215457	5	132021717	IL13	S_Shore	0.969913	0.96998	0.000111022	0.874382	0.970514	0.970593	7.75331e-05	0.893599
cg06732687	1	222886300	CNIH3	NA	0.687779	0.694735	-0.000684901	0.874383	0.662154	0.667717	-0.00170699	0.708783
cg09681025	17	39701004	SLC4A1;SLC4A1	NA	0.93636	0.937417	0.00022721	0.874391	0.931503	0.934505	0.00196415	0.22083
cg18156204	17	1425963	SLC43A2	Island	0.418814	0.415816	0.000860459	0.874396	0.432509	0.428347	0.000921472	0.866838
cg26432539	13	99442042	NA	S_Shore	0.050383	0.0505651	-0.000128539	0.874397	0.0551836	0.0544265	-0.000741543	0.415124
cg17694851	16	83940694	NA	NA	0.795075	0.799401	-0.000610581	0.874405	0.764818	0.778644	0.0077186	0.0643158
cg21192468	17	77109634	FSCN2;FSCN2	Island	0.789753	0.793958	-0.000623065	0.874407	0.764704	0.768294	-0.00241837	0.554868
cg09232358	6	30814633	FLOT1	N_Shelf	0.969599	0.968873	-0.000130488	0.874414	0.967898	0.967401	-5.03045e-05	0.957997
cg12218099	1	209716903	RD3;RD3	N_Shelf	0.92947	0.930325	0.000169871	0.874421	0.926994	0.929529	0.00258598	0.0264074
cg03830282	7	3886454	SDK1	NA	0.906001	0.909256	0.00033283	0.874421	0.899452	0.904674	0.0019887	0.393971
cg14584092	10	100166413	HPS1;PYROXD2	NA	0.963014	0.963277	0.000119155	0.874423	0.961645	0.962702	0.00137098	0.0791147
cg06040206	7	55401218	LANCL2	Island	0.00713067	0.00703204	-2.50252e-05	0.874429	0.00726348	0.00676504	-0.000470104	0.00480189
cg13748640	12	53699661	NEUROD4	NA	0.103232	0.10316	-0.0003644	0.874431	0.10657	0.105643	-0.00111142	0.630243
cg12570134	2	240553651	NDUFA10	NA	0.959647	0.959409	0.000175227	0.874434	0.957175	0.957632	0.000927644	0.446156
cg17402294	19	18192802	PDE4C;PDE4C;PDE4C	S_Shore	0.009912	0.00991372	-5.21194e-05	0.874434	0.00987463	0.00969191	-1.67764e-05	0.957529
cg13602761	10	719570	DIP2C	NA	0.799311	0.802031	0.00217929	0.874436	NA	NA	NA	NA
cg06976482	17	76368482	RPTOR;RPTOR	NA	0.91958	0.919161	-0.000280875	0.874439	0.923012	0.921421	-0.00135751	0.423306
cg26068215	12	51908368	RARG	N_Shelf	0.928965	0.92941	0.000182543	0.874449	0.925239	0.924495	-0.000774644	0.515074
cg13099813	1	148389701	PLEKHO1	Island	0.00512008	0.00510578	1.98967e-05	0.874455	0.00545759	0.00515704	-0.000214928	0.111711
cg11302988	19	10683935	QTRT1	N_Shore	0.949226	0.949575	0.000193248	0.874466	0.950573	0.950161	-0.000729567	0.53007
cg17088007	2	128174710	SFT2D3	N_Shore	0.706654	0.713519	0.000823657	0.874469	0.679861	0.689431	0.00212823	0.68568
cg27196695	19	47498700	PAFAH1B3;PAFAH1B3;PAFAH1B3;PRR19;PAFAH1B3;PAFAH1B3	Island	0.00823511	0.00817898	-3.73516e-05	0.874472	0.00891582	0.0082075	-0.000459506	0.0469894
cg25329685	10	2443039	NA	NA	0.976863	0.97716	6.88298e-05	0.874473	0.976368	0.976824	0.000111281	0.799642
cg03307776	7	1033176	C7orf50;C7orf50;C7orf50	N_Shore	0.470574	0.46692	0.00107223	0.874475	0.511342	0.490939	-0.0156138	0.0187331
cg08310088	22	35788644	KCTD17	NA	0.654472	0.655653	-0.000489473	0.874479	0.65491	0.656602	0.00054842	0.863997
cg05348706	7	279093	NA	N_Shelf	0.920105	0.92351	0.000270905	0.874485	0.914005	0.917181	0.00028181	0.881576
cg23757899	10	125757828	CHST15	NA	0.93435	0.93325	-0.000348016	0.874487	0.931812	0.931045	0.000372815	0.871301
cg17166950	6	119009740	C6orf204;C6orf204	NA	0.915056	0.914941	-0.000273935	0.87449	0.91899	0.91612	-0.00314341	0.0353976
cg14896948	7	36639212	AOAH	NA	0.94623	0.947521	0.00014835	0.874493	0.94593	0.947407	0.000582969	0.5352
cg13515674	7	157050519	PTPRN2;PTPRN2;PTPRN2	N_Shelf	0.973121	0.973301	7.95263e-05	0.8745	0.972034	0.973702	0.00155598	0.00387293
cg23923689	11	12502814	PARVA	NA	0.979912	0.980191	5.83734e-05	0.874501	0.979566	0.979871	7.35975e-05	0.841648
cg12495090	6	74136252	OOEP	Island	0.97271	0.973313	0.000111665	0.874503	0.97244	0.973186	0.000651698	0.337189
cg03224650	21	45887381	NA	Island	0.0107958	0.0112145	4.83186e-05	0.874509	0.0114152	0.01097	-0.000665866	0.0225795
cg25424029	3	187349251	DGKG;DGKG;DGKG	NA	0.961411	0.960285	0.000751499	0.874512	0.954993	0.959374	0.00706799	0.182336
cg25293896	17	6742278	ALOX12P2	S_Shelf	0.985003	0.9849	-4.86057e-05	0.874512	0.984532	0.984255	-0.000337198	0.303822
cg04598774	8	1980414	MYOM2	NA	0.0101241	0.0103937	-7.89683e-05	0.874518	0.0113613	0.0104109	-0.00114793	0.0240812
cg11885471	9	99498918	XPA;XPA	Island	0.0187664	0.0186005	7.29942e-05	0.874519	0.0201955	0.0185927	-0.000633721	0.186366
cg06077079	10	33581116	NRP1;NRP1;NRP1	NA	0.903161	0.905157	0.000533614	0.874522	0.903199	0.908213	0.00466199	0.121724
cg18187675	9	134063825	NTNG2	Island	0.978793	0.97908	-6.27288e-05	0.874525	0.978435	0.979112	0.000524527	0.172727
cg11147815	8	145590450	CPSF1;MIR939	Island	0.98772	0.987831	4.18803e-05	0.874525	0.987179	0.987946	0.000577391	0.0276104
cg04656171	8	133561658	KCNQ3	Island	0.00624657	0.00634495	-2.51019e-05	0.874533	0.00655767	0.00609547	-0.000503079	0.00145854
cg03282295	11	22321413	SLC17A6	S_Shore	0.0423116	0.0422722	-0.00017102	0.874535	0.0470736	0.043611	-0.00263675	0.0173386
cg04653469	19	546705	HCN2	Island	0.817114	0.823097	-0.000642156	0.874537	0.794513	0.796502	-0.0057026	0.177849
cg08439276	17	44903820	NA	S_Shore	0.394559	0.398098	0.00127582	0.874538	0.404849	0.41535	0.00788204	0.348434
cg24278076	12	130900291	MMP17	N_Shore	0.917587	0.919884	0.000265207	0.874543	0.916355	0.92145	0.00362144	0.0276629
cg03632782	3	72579565	RYBP	S_Shore	0.66035	0.665543	-0.000765592	0.874551	0.629915	0.636781	-0.000682099	0.895588
cg27025247	8	59141826	FAM110B	NA	0.973743	0.97416	7.29371e-05	0.874554	0.973781	0.974376	0.00023842	0.638225
cg17981943	22	35987082	NA	S_Shore	0.0290464	0.0288752	-0.000155338	0.874556	0.03391	0.0312727	-0.00225813	0.0254903
cg24160381	16	65140582	TK2	N_Shore	0.777818	0.779518	0.00104018	0.874562	0.788073	0.786378	-0.00328891	0.623955
cg17106536	11	70193298	SHANK2	NA	0.938225	0.938312	0.000160598	0.874562	0.940789	0.940293	-0.000620699	0.525642
cg05779458	11	74788391	SNORD15A;RPS3	Island	0.0125378	0.0128144	2.99843e-05	0.874563	0.0128916	0.0127878	-0.000109294	0.553263
cg23914328	8	24914036	NA	Island	0.0120466	0.0118853	5.06629e-05	0.874575	0.012697	0.0114805	-0.000852718	0.00786662
cg13497475	1	118017090	NA	NA	0.961696	0.96246	9.7733e-05	0.874578	0.961649	0.961719	-0.000568439	0.372798
cg16495955	16	56379887	KIFC3;KIFC3;KIFC3	NA	0.913079	0.914826	-0.000197538	0.874584	0.914687	0.915118	-0.000826235	0.51083
cg02637741	11	2970747	NAP1L4	Island	0.0825873	0.0818349	0.000175258	0.874589	0.0864412	0.0824523	-0.0028872	0.00758514
cg16024891	16	559807	PIGQ;PIGQ	Island	0.00558444	0.0055704	-1.94447e-05	0.874595	0.00575153	0.00555218	-0.000153496	0.259276
cg19483126	19	44662977	TIMM50;TIMM50	N_Shore	0.00926055	0.00921061	4.34024e-05	0.874605	0.00967178	0.00896253	-0.000418852	0.0871571
cg25722073	16	27187599	NSMCE1;NSMCE1	Island	0.00760971	0.0078641	4.50162e-05	0.87461	0.00849361	0.00772275	-0.000752534	0.435281
cg00103401	1	1437427	ATAD3A;ATAD3A;ATAD3A;ATAD3A;ATAD3A	Island	0.0209758	0.0207612	-5.96861e-05	0.874613	0.0217534	0.0212618	-0.000264549	0.517749
cg01508796	16	66425344	CENPT	Island	0.026997	0.0251573	0.00013014	0.874629	0.0277038	0.0253293	-0.00110409	0.241671
cg18019810	22	29360599	SLC35E4	N_Shore	0.00687787	0.00692968	2.69317e-05	0.874632	0.00704641	0.007103	0.000135517	0.435142
cg04105716	15	96789312	NA	Island	0.0173892	0.017337	-6.12199e-05	0.874635	0.0187785	0.0178141	-0.000406756	0.336163
cg27119815	3	28592308	NA	Island	0.0146973	0.0146549	-5.91352e-05	0.874642	0.0151689	0.0146219	-0.000772116	0.0364538
cg15094634	5	179405719	RNF130	NA	0.989953	0.989875	-3.50208e-05	0.874649	0.989666	0.989819	0.000164836	0.467496
cg22339313	10	118886506	VAX1;VAX1	Island	0.0843638	0.0845996	0.000285544	0.874651	0.0877895	0.0827713	-0.00320275	0.0854684
cg19813030	13	56207856	NA	NA	0.857098	0.855494	-0.000302118	0.874655	0.853817	0.852439	-0.00183539	0.353707
cg03976712	14	104980517	MTA1	N_Shelf	0.941912	0.941077	-0.000273177	0.874658	0.937121	0.939202	0.00338354	0.0672908
cg19897017	16	56789651	CSNK2A2	S_Shore	0.0205921	0.0215275	7.97219e-05	0.874661	0.0214293	0.0209874	-0.000876439	0.0796347
cg21243068	10	23257179	ARMC3	NA	0.193689	0.192904	0.000627119	0.874663	0.193468	0.193754	0.000367126	0.928445
cg01367310	1	170895137	FASLG	NA	0.96837	0.966748	-0.000140004	0.874664	0.96515	0.966458	0.00281601	0.00395265
cg26060665	1	40688105	ZNF643	N_Shore	0.0233677	0.0234662	-6.9419e-05	0.874666	0.0250558	0.0248158	-6.29067e-05	0.890501
cg10288437	7	152195052	NA	NA	0.94849	0.948226	-0.000413575	0.874671	0.943128	0.944713	0.00134069	0.590057
cg13796295	12	6290281	PLEKHG6;PLEKHG6	Island	0.0172901	0.0177416	-7.25254e-05	0.874675	0.0182309	0.0178348	-0.000512953	0.292293
cg12027135	18	5183969	LOC642597	N_Shelf	0.895807	0.89484	-0.000390238	0.874677	0.895354	0.898702	0.00451785	0.0597538
cg15752343	2	210549078	UNC80;UNC80	NA	0.942962	0.940643	-0.000326376	0.874677	0.94131	0.940387	-7.982e-05	0.96818
cg09481056	20	43919615	ZSWIM3;ACOT8	NA	0.00624358	0.00614021	-2.45284e-05	0.874677	0.00665582	0.00633661	-0.000188331	0.246185
cg11901272	19	15351832	AKAP8	Island	0.0135438	0.0135959	5.72807e-05	0.874683	0.0145607	0.013424	-0.000792114	0.02062
cg01244871	5	77107326	TBCA	N_Shore	0.0942469	0.0934189	-0.000215961	0.874683	0.0993697	0.0958459	-0.00112492	0.41392
cg05001453	22	27468061	HSCB;HSCB;CHEK2;CHEK2;CHEK2	Island	0.0163746	0.0165519	-5.2048e-05	0.874686	0.0174267	0.0168723	-0.000473815	0.195797
cg07387383	17	77995146	C17orf62;C17orf62;C17orf62	Island	0.632065	0.634407	-0.000692847	0.874691	0.611369	0.612757	-0.00254741	0.551987
cg10712476	7	705583	PRKAR1B;PRKAR1B;PRKAR1B;PRKAR1B;PRKAR1B;PRKAR1B	NA	0.559394	0.563992	-0.000677642	0.874692	0.541012	0.548437	0.0025582	0.553815
cg09066997	3	50291388	C3orf45	S_Shore	0.767112	0.770868	0.000360306	0.874693	0.753203	0.757516	0.00121578	0.626001
cg21236845	10	90333184	RNLS;RNLS	Island	0.0160071	0.0160382	-4.51235e-05	0.874693	0.0168725	0.0168556	7.00022e-05	0.805724
cg24183187	11	119105502	PVRL1;PVRL1;PVRL1	S_Shore	0.110887	0.112313	0.000272216	0.874694	0.114826	0.114279	0.00232089	0.190166
cg26044223	4	3621269	NA	NA	0.920132	0.918461	-0.000387445	0.87471	0.914208	0.916647	0.0026436	0.27436
cg21950493	6	44374450	AARS2;TCTE1	S_Shore	0.95697	0.958701	-0.000159916	0.874711	0.948689	0.949952	-0.000613212	0.593603
cg12062597	13	111034855	NA	N_Shore	0.879338	0.883477	-0.000634355	0.874712	NA	NA	NA	NA
cg24543544	19	44886982	LGALS14;LGALS14;LGALS14;LGALS14	NA	0.828157	0.83197	-0.000445142	0.874713	0.813848	0.818231	-0.000407618	0.888374
cg05983695	2	6131898	NA	NA	0.734701	0.741168	0.000522723	0.874714	0.725116	0.733708	0.00201491	0.557023
cg09410380	4	187792722	FAT1	NA	0.975116	0.975233	9.25911e-05	0.874717	0.974563	0.974748	0.000287395	0.625175
cg10992465	7	158017785	PTPRN2;PTPRN2;PTPRN2	NA	0.585067	0.58647	-0.000777358	0.874717	0.568304	0.576239	0.00515444	0.281227
cg16558330	22	41954284	SCUBE1	S_Shore	0.968235	0.968212	0.000123885	0.874724	0.966603	0.96819	0.00156356	0.0508519
cg20752233	8	28300189	ZNF395	Island	0.00835448	0.00852257	2.9528e-05	0.874725	0.00875662	0.00836194	-0.000395193	0.0611901
cg07051221	2	102419148	IL18RAP	NA	0.657046	0.653165	0.00217705	0.87473	0.689472	0.674469	-0.0117593	0.385058
cg13250884	13	20185304	IL17D	NA	0.768537	0.772679	-0.000525627	0.874733	0.750593	0.75948	0.00323317	0.332584
cg03553547	7	100327918	ACHE;ACHE	Island	0.975369	0.975429	-7.05943e-05	0.874737	0.974478	0.974573	-6.84562e-05	0.883986
cg17319894	14	47550625	NA	NA	0.805671	0.80619	0.000591362	0.874738	0.805404	0.801971	-0.00237528	0.521468
cg18180155	1	28842574	TAF12;TAF12	S_Shore	0.00715545	0.00729512	3.99332e-05	0.87474	0.00860433	0.0078635	-0.000622161	0.0354034
cg17032533	7	6356444	C7orf70	S_Shore	0.319366	0.312676	0.00144052	0.874742	0.366219	0.35638	0.00125453	0.892381
cg20664638	16	1073379	NA	S_Shelf	0.264254	0.268978	-0.000877641	0.874744	0.243632	0.252702	0.00421016	0.457967
cg26690462	7	33610675	BBS9;BBS9;BBS9;BBS9	NA	0.959164	0.957936	-0.00024237	0.874744	0.957059	0.956635	0.000172937	0.9106
cg15517658	2	1991081	MYT1L	NA	0.875124	0.876042	-0.000321745	0.874747	0.87145	0.87277	-8.12929e-05	0.966498
cg07394491	5	33476820	TARS;TARS	Island	0.00685239	0.00649074	-4.82191e-05	0.874752	0.00758465	0.00658034	-0.000693688	0.092487
cg17104258	10	7490462	SFMBT2	Island	0.0186831	0.0186343	-7.81418e-05	0.874757	0.0222873	0.0220513	3.28987e-05	0.958912
cg24727339	22	19730167	LOC400891	Island	0.0192355	0.0193721	5.93476e-05	0.874758	0.0198991	0.0192899	-0.000580772	0.114828
cg09685351	11	45125658	PRDM11	Island	0.00756178	0.00763381	-3.54647e-05	0.874758	0.0080127	0.0074438	-0.000592612	0.0240352
cg21987316	15	38006367	NA	NA	0.00548004	0.00550785	-2.2407e-05	0.874758	0.00589754	0.00570351	-0.00013791	0.326297
cg17022244	7	157677818	PTPRN2;PTPRN2;PTPRN2	S_Shelf	0.980725	0.980976	4.71606e-05	0.874764	0.980633	0.981044	0.000210828	0.484818
cg26106948	6	10542747	C6orf218	NA	0.801903	0.808183	-0.000593943	0.874765	0.773771	0.785403	0.00331181	0.409238
cg06410537	13	29920702	NA	S_Shelf	0.915193	0.915732	0.000330641	0.874765	0.917282	0.914596	-0.00251178	0.235947
cg12844117	5	135198625	LOC153328	Island	0.00693764	0.00696328	-3.13513e-05	0.874769	0.00789051	0.00733283	-0.00046732	0.0553189
cg16696234	13	24215996	NA	N_Shore	0.714191	0.719208	-0.00062969	0.874769	0.686266	0.694402	0.000910141	0.82653
cg17806224	6	32160574	TNXB	N_Shelf	0.961497	0.961358	0.000193907	0.874775	0.9601	0.961865	0.00216411	0.108413
cg10821722	6	30748680	DHX16;DHX16;DHX16	Island	0.00944107	0.00937671	-3.32567e-05	0.874779	0.00968824	0.00933699	-0.000240671	0.234891
cg07435449	16	88129410	SPG7;SPG7	N_Shore	0.968575	0.968427	-0.000324357	0.874798	0.969606	0.96999	0.000259497	0.896673
cg14008143	3	128891299	MGLL;MGLL	NA	0.936767	0.935905	-0.000163743	0.874799	0.93433	0.93432	0.000492725	0.633248
cg10359913	9	36027340	RECK	Island	0.0143246	0.0143435	6.10282e-05	0.874804	0.0150894	0.0142775	-0.000315302	0.43202
cg07424295	6	24234039	NRSN1	N_Shore	0.88269	0.887685	0.000382913	0.874805	0.872241	0.878684	0.0019536	0.44305
cg17511604	16	86004779	ZCCHC14	N_Shore	0.944937	0.944611	0.000167074	0.874807	0.943657	0.943864	0.000606792	0.570897
cg06080005	7	150284048	KCNH2;KCNH2;KCNH2	N_Shore	0.0215088	0.021555	-6.9511e-05	0.874826	0.021868	0.0214028	-6.98429e-05	0.875938
cg14369780	8	97317118	UQCRB	NA	0.0132673	0.013137	7.21549e-05	0.874829	0.0167912	0.0150403	-0.0011393	0.0326642
cg10327980	8	70227010	NA	NA	0.922	0.920971	-0.000280152	0.874832	0.920088	0.9223	0.00268501	0.14294
cg26508928	17	77462705	PCYT2	Island	0.0131021	0.013738	6.69047e-05	0.874836	0.0140361	0.0139093	-0.000517731	0.223349
cg04802034	19	50980829	DMWD	Island	0.84773	0.850011	-0.00028621	0.874841	0.840653	0.840914	-0.00181745	0.346783
cg23148546	16	1785097	IGFALS;IGFALS;IGFALS	S_Shelf	0.934984	0.936433	0.000192134	0.874853	0.935254	0.935048	-0.00146274	0.249814
cg07743730	3	121553791	NA	S_Shelf	0.969287	0.969223	0.000133483	0.874855	0.968424	0.968344	2.97096e-05	0.970789
cg09756419	16	30724944	NA	S_Shore	0.0138924	0.0140952	5.59382e-05	0.874867	0.013449	0.0136884	0.000209095	0.518662
cg22028199	2	219569256	NA	Island	0.0077038	0.00793598	3.87247e-05	0.874877	0.00830029	0.00792258	-0.000394755	0.146646
cg25763542	10	42920868	RET;RET	Island	0.0155837	0.0156443	-6.06635e-05	0.874884	0.0159504	0.0155131	-0.000625449	0.0911981
cg17847044	16	1088427	NA	N_Shelf	0.939475	0.940283	-0.000149068	0.874884	0.936959	0.937886	0.000341994	0.738218
cg14289852	3	102878742	ZBTB11;LOC100009676	Island	0.014152	0.0143883	3.94881e-05	0.874884	0.0150678	0.0144309	-0.000526	0.0469594
cg26270195	2	70042016	ASPRV1	Island	0.971759	0.972321	-8.2537e-05	0.87489	0.972078	0.972474	0.000116058	0.830968
cg02826685	16	87032594	ZNF469	S_Shore	0.971302	0.971262	6.53047e-05	0.874891	0.970817	0.97088	-0.000125962	0.741815
cg27079563	1	23368017	LUZP1;LUZP1	NA	0.00929335	0.00896576	-6.33875e-05	0.874893	0.0101548	0.00907341	-0.000743782	0.145255
cg04851652	6	168760676	SMOC2;SMOC2	NA	0.972165	0.97223	-7.8358e-05	0.874896	0.972069	0.972181	-2.52287e-05	0.960135
cg01715699	3	99024848	NA	S_Shore	0.635606	0.643873	0.000893242	0.874898	0.585201	0.599739	0.00712171	0.222999
cg19962565	1	1236277	PUSL1	N_Shore	0.904934	0.906675	-0.000251657	0.874902	0.900661	0.900849	-0.00159485	0.332002
cg14016326	1	154878049	BCAN;BCAN	N_Shore	0.109767	0.111341	0.000343509	0.874902	0.105298	0.109995	0.00291202	0.154929
cg01928104	1	149493849	PSMD4;PSMD4	NA	0.0300342	0.0308218	0.000171382	0.874904	0.03075	0.0303793	-0.00119079	0.230034
cg20518497	7	127884662	C7orf68;C7orf68	S_Shore	0.976854	0.977074	6.71352e-05	0.874911	0.976185	0.976726	0.000296092	0.490639
cg09685568	6	29824637	LOC285830;LOC285830	Island	0.0129493	0.0126508	-5.97951e-05	0.87492	0.0132212	0.012028	-0.0005976	0.0965207
cg04436690	16	29616242	QPRT	S_Shelf	0.948237	0.949085	0.000118796	0.874927	0.94706	0.947297	-0.000873396	0.260843
cg00589493	4	41448469	NA	Island	0.0245578	0.0247161	6.13623e-05	0.87493	0.0252535	0.024787	-0.000149156	0.705141
cg16797020	15	38774660	RAD51;RAD51;RAD51;RAD51;RAD51;RAD51;RAD51	Island	0.0391351	0.0407586	-0.00021749	0.874934	0.0432888	0.0417275	-0.00258302	0.0457947
cg25068445	1	114273401	HIPK1;HIPK1	N_Shore	0.00659322	0.00660003	-3.54055e-05	0.874935	0.007074	0.00636067	-0.000625764	0.000564618
cg04157159	4	42353367	ATP8A1;ATP8A1	Island	0.00761518	0.00765755	3.53098e-05	0.874935	0.00791945	0.00750725	-0.000322212	0.119434
cg21904251	19	12036935	ZNF844	Island	0.0435802	0.0425422	0.000145716	0.874939	0.0434164	0.0434055	0.000633097	0.464912
cg06457736	21	46277725	NA	N_Shore	0.926103	0.926804	0.00021137	0.874944	0.920921	0.923574	0.00120067	0.400476
cg11095122	6	143874548	FUCA2;FUCA2	Island	0.00989378	0.00999025	-2.95312e-05	0.874948	0.0102178	0.0101647	-0.000168745	0.386996
cg25276610	12	131641731	FBRSL1	N_Shore	0.461198	0.461233	-0.000761575	0.874952	0.465501	0.459614	-0.00388096	0.434242
cg14255076	10	133358375	NA	Island	0.973827	0.973777	-8.65106e-05	0.874956	0.971931	0.972998	0.000728637	0.214874
cg00404838	1	3090203	PRDM16;PRDM16	N_Shelf	0.0412784	0.0405778	0.000160342	0.874961	0.0499767	0.0479189	0.000175474	0.889356
cg06095802	14	103617779	NA	N_Shelf	0.974279	0.974641	-7.42776e-05	0.874967	0.973625	0.973918	-9.65658e-05	0.845629
cg21879571	13	20462784	LATS2	S_Shore	0.968375	0.9678	9.90265e-05	0.874968	0.966955	0.967116	0.00108329	0.12868
cg04632390	17	4072311	ANKFY1;ANKFY1	Island	0.476677	0.478994	0.000408613	0.87497	0.476233	0.472801	-0.00432919	0.0929744
cg22396555	19	5735688	PRR22;PRR22;PRR22	N_Shore	0.956	0.956358	-0.000129563	0.87497	0.955436	0.956215	0.000276192	0.716467
cg14767639	2	241818568	HDLBP;HDLBP	NA	0.954784	0.956577	-0.000145384	0.874972	0.952662	0.954948	0.00129016	0.170531
cg20786221	17	71583300	GALR2	Island	0.0235451	0.0236462	0.00011079	0.874975	0.021998	0.0228394	0.0010711	0.127818
cg18546006	20	33347218	NA	S_Shelf	0.82984	0.833589	-0.000427075	0.874981	0.825215	0.830639	0.00136496	0.612911
cg12384262	7	5379631	TNRC18	N_Shore	0.949532	0.949619	0.000167221	0.874984	0.946978	0.947623	0.000558142	0.613751
cg08693832	9	129964549	C9orf16	S_Shore	0.93666	0.937513	-0.000232232	0.874989	0.92272	0.931289	0.00689808	8.54611e-05
cg22233843	5	31675973	NA	S_Shore	0.415572	0.415442	0.00066539	0.874992	0.416101	0.41865	0.00482469	0.275721
cg01779447	16	314925	AXIN1;AXIN1	Island	0.019424	0.0186355	-0.00015684	0.87501	0.023112	0.0215456	-0.00046022	0.697647
cg12069423	8	1882417	ARHGEF10	S_Shore	0.849833	0.857556	-0.000548645	0.875012	0.84511	0.856333	0.00572685	0.105801
cg05243311	19	3013883	AES;AES;AES	S_Shore	0.0211997	0.021137	-0.000117734	0.875013	0.0201508	0.019994	-6.36135e-05	0.911579
cg08092333	11	113817987	REXO2	S_Shelf	0.954246	0.955384	-0.000127245	0.875026	0.952929	0.952888	-0.00118808	0.172185
cg04156483	3	196751634	PPP1R2	Island	0.00450093	0.00455047	1.87763e-05	0.875031	0.0048731	0.00445234	-0.000433482	0.00132101
cg20691727	4	8679057	NA	S_Shore	0.773226	0.77617	-0.000408878	0.875032	0.762784	0.766988	0.00225319	0.395767
cg08320122	5	458986	AHRR;LOC100310782	NA	0.969813	0.96963	0.000129102	0.87504	0.968253	0.968578	0.00058123	0.504405
cg02305651	2	236746389	NA	Island	0.0807118	0.0801445	0.000221357	0.875048	0.0886704	0.087638	-0.000636934	0.645254
cg21354789	8	142140033	NA	NA	0.904187	0.904635	-0.000248952	0.875048	0.898433	0.899486	0.00202346	0.251729
cg13389502	19	60091974	FCAR;FCAR;FCAR;FCAR;FCAR;FCAR;FCAR;FCAR;FCAR	NA	0.950452	0.950933	-0.000423116	0.87505	0.949564	0.951248	0.00186045	0.468376
cg08462941	19	18842378	GDF1;LASS1	S_Shore	0.169882	0.168905	-0.000699204	0.875052	0.213617	0.201834	-0.00909033	0.0648049
cg17824906	2	23766827	KLHL29	Island	0.987099	0.98688	-3.44606e-05	0.875067	0.986469	0.986902	0.000522081	0.0177817
cg14784774	2	143602796	ARHGAP15	NA	0.291694	0.285628	0.00114812	0.875072	0.331656	0.321798	-0.00118075	0.874497
cg07804857	7	2698300	AMZ1	S_Shelf	0.941024	0.94288	-0.000213605	0.875074	0.93415	0.938717	0.00195371	0.164257
cg11209892	17	78119568	FOXK2	NA	0.965311	0.965861	-9.93409e-05	0.875079	0.96523	0.964998	-0.00091359	0.141878
cg06256007	12	97222436	NA	NA	0.891375	0.895408	0.00115921	0.87508	0.874252	0.879982	0.00150458	0.840744
cg14090219	16	64934644	NA	NA	0.972868	0.973083	-5.62773e-05	0.87508	0.973184	0.972843	-0.000644286	0.0771462
cg06613095	15	65961108	NA	N_Shelf	0.390741	0.38442	-0.000786892	0.875081	0.406165	0.403575	0.00394478	0.424872
cg16420555	5	40834811	PRKAA1;PRKAA1	S_Shore	0.016535	0.0167891	-8.89915e-05	0.875097	0.0158218	0.0152755	-0.000489687	0.341732
cg08331840	20	42417867	HNF4A;HNF4A;HNF4A	NA	0.9695	0.96918	7.62209e-05	0.875098	0.968478	0.969159	0.000730706	0.139876
cg04700828	1	3028424	PRDM16;PRDM16	S_Shore	0.886053	0.890273	-0.000453638	0.8751	0.871392	0.872758	-0.00365588	0.201882
cg24687335	3	43364625	SNRK;SNRK	NA	0.97202	0.972664	8.13483e-05	0.8751	0.971539	0.971839	-6.02833e-05	0.909156
cg01741397	18	19337209	C18orf8	Island	0.0201824	0.0202299	0.000100357	0.875106	0.0199429	0.0201689	-0.000167233	0.759653
cg23666362	1	2832533	NA	NA	0.838446	0.845326	0.000638045	0.875109	0.812995	0.817739	-0.00145486	0.732675
cg14264795	16	1202175	CACNA1H;CACNA1H	N_Shelf	0.991362	0.991265	-2.29642e-05	0.875114	0.991151	0.991316	0.000179519	0.233251
cg05284742	2	127538181	BIN1;BIN1;BIN1;BIN1;BIN1;BIN1;BIN1;BIN1;BIN1;BIN1	S_Shelf	0.888609	0.88838	-0.000386472	0.875114	0.887813	0.885822	-0.00234075	0.352203
cg25615614	5	11135865	CTNND2	NA	0.980022	0.980473	-7.56774e-05	0.875122	0.978783	0.980145	0.000588725	0.305838
cg20699323	15	26876724	NA	Island	0.0481697	0.0481827	0.000169206	0.875123	0.057175	0.0541642	-0.00209725	0.0992659
cg02661623	11	122534477	ASAM	NA	0.19177	0.188528	0.000663085	0.875125	0.222623	0.212387	-0.00548204	0.214024
cg24583987	11	121696454	NA	NA	0.918927	0.919569	-0.000178101	0.875127	0.917122	0.917763	-3.17493e-06	0.997898
cg01127994	13	24156833	ATP12A	S_Shelf	0.0227808	0.0225734	0.000234179	0.875133	0.0219226	0.0209979	-0.000272957	0.813425
cg27374508	7	94124144	SGCE;PEG10;SGCE;PEG10;SGCE	Island	0.618483	0.620882	0.000484057	0.875135	0.616261	0.612439	-0.00491486	0.102538
cg05871756	3	141136263	CLSTN2	Island	0.0601287	0.062543	-0.000360399	0.875136	0.0650961	0.062501	-0.00408292	0.0719056
cg05851813	11	382562	NA	N_Shore	0.748662	0.752706	-0.000662803	0.875145	0.722872	0.72326	-0.00481904	0.277037
cg05075692	9	132787474	FIBCD1;FIBCD1	N_Shore	0.90669	0.909086	0.000289278	0.875145	0.90034	0.905026	0.00367853	0.0541729
cg25012761	10	1441609	ADARB2	NA	0.979426	0.979226	-8.0341e-05	0.875147	0.978519	0.978681	0.000226638	0.669526
cg04819337	6	94184385	EPHA7	Island	0.0147206	0.0144557	-0.000101613	0.875148	0.0215389	0.0204902	-0.000494555	0.625144
cg21644914	10	134289606	INPP5A	NA	0.952606	0.952155	-0.000182674	0.875155	0.953095	0.953313	0.00058029	0.63402
cg08168075	7	100057941	TFR2	S_Shore	0.954555	0.955623	-0.00013943	0.875157	0.951368	0.952061	-0.000163319	0.842739
cg00590330	3	185430996	VWA5B2	Island	0.0850642	0.0823893	-0.000304302	0.875161	0.0878937	0.0831524	-0.00386988	0.0495297
cg05530459	7	941884	ADAP1	N_Shore	0.892386	0.894134	-0.000638046	0.875162	0.89261	0.895337	-0.000120112	0.975514
cg01446620	2	47987252	FBXO11;FBXO11;FBXO11	Island	0.00366076	0.00350286	-2.28538e-05	0.875162	0.00396433	0.0036004	-0.000188287	0.528503
cg20696605	6	30755518	KIAA1949;KIAA1949	NA	0.974604	0.975372	0.000110066	0.875164	0.974511	0.974998	0.000363284	0.521588
cg21941844	19	40352424	FXYD5;FXYD5;FXYD5;FXYD5	NA	0.878903	0.88181	0.000574748	0.875165	0.868598	0.877015	0.00556622	0.146469
cg05279864	11	36267575	COMMD9;COMMD9	NA	0.0154843	0.0157208	3.63843e-05	0.875166	0.0159211	0.0158918	5.07392e-05	0.826933
cg23992449	20	21029751	NA	Island	0.0122859	0.0121962	-6.47499e-05	0.875173	0.0142803	0.0129786	-0.000979841	0.0251042
cg20157339	5	139601127	C5orf32	NA	0.659196	0.665513	0.000569317	0.875173	0.635394	0.643242	0.00105358	0.773833
cg05203346	2	74584088	LOC151534;LBX2	Island	0.0232628	0.0234336	-8.46531e-05	0.875175	0.0236436	0.0231866	-0.000209487	0.697664
cg08618413	1	26544526	AIM1L	N_Shore	0.946685	0.946995	-0.00014664	0.875179	0.945494	0.945895	-6.73243e-05	0.943586
cg15465743	16	22988073	USP31	NA	0.964606	0.964413	-0.000192861	0.875183	0.961908	0.962598	0.000522952	0.63366
cg03940098	17	70367649	GRIN2C	Island	0.00804164	0.0081003	-2.5088e-05	0.875186	0.008067	0.00785023	-0.000274027	0.0873774
cg16624124	16	27982475	GSG1L	Island	0.0181356	0.0186145	5.5398e-05	0.875186	0.0185312	0.0187539	-0.000167389	0.665875
cg04567315	4	113661393	NA	N_Shelf	0.130637	0.129813	-0.000273664	0.875187	0.139002	0.14009	0.0012597	0.471614
cg08917831	8	128947195	PVT1	NA	0.864728	0.867317	0.000300686	0.87519	0.851419	0.857493	0.00298042	0.15073
cg03245962	10	132977003	TCERG1L	NA	0.969446	0.969473	9.63599e-05	0.87519	0.968428	0.969417	0.000871662	0.131412
cg07554664	15	32304531	TMEM85	NA	0.00934621	0.00956724	-3.9661e-05	0.875193	0.0100653	0.00962561	-0.000587135	0.0292359
cg23295592	6	32136904	TNXB	NA	0.923969	0.925299	0.000173406	0.875195	0.924272	0.922998	-0.00206229	0.0675636
cg24246360	13	40139076	FOXO1	Island	0.00665774	0.0067241	3.35077e-05	0.875195	0.00712855	0.00668589	-0.000364298	0.0686787
cg16576895	4	95902627	BMPR1B	S_Shelf	0.928236	0.928526	-0.000197835	0.875197	0.929611	0.929791	0.000254487	0.832285
cg00792513	9	139192293	ANAPC2	N_Shelf	0.926107	0.926518	-0.000171353	0.875201	0.923666	0.923419	-0.000460024	0.688894
cg18224503	3	39123302	TTC21A;TTC21A;GORASP1	N_Shore	0.0608983	0.0640949	0.000281156	0.875207	0.0630882	0.063212	-0.00205377	0.219408
cg17221483	22	48323648	NA	S_Shelf	0.813417	0.817783	0.000417177	0.875213	0.795701	0.798643	-0.00113787	0.695974
cg22460366	16	74239344	KARS;KARS;TERF2IP	Island	0.0248365	0.0248991	-7.60836e-05	0.875214	0.0258478	0.025217	-0.000653455	0.152817
cg17812120	21	32594057	MRAP;MRAP	N_Shore	0.971352	0.97191	9.68484e-05	0.875216	0.970269	0.970497	-0.000293527	0.6034
cg14071867	10	97121106	SORBS1;SORBS1;SORBS1;SORBS1;SORBS1;SORBS1;SORBS1	NA	0.957475	0.956305	-0.000299637	0.875223	0.955749	0.956808	0.00143933	0.463247
cg05037876	10	121157964	GRK5	NA	0.948071	0.945771	-0.000185538	0.875228	0.942803	0.943268	0.00294871	0.0234125
cg26355596	12	4252312	CCND2	Island	0.0671185	0.0666731	-0.000192067	0.875231	0.0682067	0.0676351	0.00214491	0.085612
cg18728699	6	30221990	TRIM40	NA	0.976829	0.976952	7.85051e-05	0.875248	0.976359	0.976749	0.000186329	0.710501
cg04699460	12	56250146	KIF5A	NA	0.981066	0.981297	6.33904e-05	0.875248	0.980495	0.981087	0.000598699	0.154213
cg14248429	12	42440120	IRAK4;PUS7L;IRAK4;PUS7L;PUS7L;IRAK4;IRAK4;IRAK4	S_Shore	0.960888	0.961711	0.000125699	0.875258	0.962498	0.961921	-0.00132152	0.0722042
cg25667997	12	106821717	NA	Island	0.00912837	0.00938145	-3.44138e-05	0.87526	0.0092609	0.00930849	-3.77237e-05	0.870209
cg26576454	2	236323808	AGAP1;AGAP1	NA	0.917074	0.914888	0.00050722	0.875263	0.914532	0.912975	0.000603502	0.838844
cg10155853	16	73198452	GLG1;GLG1;GLG1;GLG1;GLG1	Island	0.00635903	0.00664874	3.35968e-05	0.875265	0.00694186	0.00646929	-0.000534068	0.00918008
cg00159503	7	139638986	NA	Island	0.96165	0.962236	0.000122277	0.875267	0.961619	0.961829	0.000360571	0.665583
cg01832712	6	108596488	NR2E1	Island	0.026473	0.0265536	0.000103081	0.87527	0.0278937	0.0260482	-0.00162127	0.0288615
cg08220966	10	547936	DIP2C	NA	0.930458	0.930946	-0.000225966	0.875273	0.932409	0.930669	-0.00248703	0.0931656
cg08126807	1	154946357	NA	S_Shelf	0.802118	0.809672	-0.000582541	0.875274	0.773213	0.780472	-4.88901e-05	0.989655
cg24827071	11	286540	NA	N_Shelf	0.705818	0.71069	0.000392989	0.875277	0.678341	0.685483	0.00249639	0.359677
cg06427957	3	101050387	C3orf26;FILIP1L;MIR548G;FILIP1L;FILIP1L	NA	0.948298	0.948525	-0.000122303	0.875278	0.948588	0.94836	-0.000331149	0.650574
cg26360953	3	102889037	RPL24	S_Shore	0.796827	0.802993	-0.000842366	0.875278	0.765459	0.77526	0.00111406	0.84762
cg26003140	19	59342774	CNOT3	NA	0.95743	0.958288	-0.000116295	0.875286	0.956445	0.957348	0.000186974	0.797109
cg02186027	6	91352874	MAP3K7;MAP3K7;MAP3K7;MAP3K7	N_Shore	0.00969877	0.00992722	5.82356e-05	0.875287	0.0108812	0.00977413	-0.00114932	0.00204037
cg06061033	19	7175513	INSR;INSR	NA	0.829552	0.836679	-0.000530273	0.875288	0.804227	0.809007	-0.00241237	0.499723
cg03865604	3	46484441	NA	S_Shelf	0.977326	0.978374	0.000273639	0.875291	0.977347	0.978174	0.000484286	0.782027
cg22128724	19	54158926	FTL	N_Shore	0.00487711	0.00487695	1.86584e-05	0.875296	0.0051213	0.0047708	-0.00028359	0.0244951
cg12831148	11	33701975	CD59;CD59;CD59;CD59;CD59;CD59;CD59;CD59	NA	0.364711	0.358452	0.00133651	0.875305	0.401004	0.383022	-0.00771271	0.362687
cg14330655	1	117345939	CD101;CD101	NA	0.284792	0.277535	0.00126639	0.875307	0.318136	0.309563	0.00226649	0.769627
cg00020390	2	152298642	NEB;NEB;NEB	NA	0.967593	0.966349	-0.000313335	0.87531	0.965472	0.966213	0.00108032	0.577343
cg25645310	2	227374043	NA	S_Shore	0.0128733	0.0126419	-6.64995e-05	0.875328	0.0147572	0.0130983	-0.00105031	0.0498874
cg26706201	10	93361883	LOC100188947	NA	0.956277	0.956318	0.00014964	0.875328	0.955788	0.957528	0.00232868	0.0102134
cg24204940	1	144184749	ANKRD34A	Island	0.0104318	0.0104249	3.3913e-05	0.875344	0.0112533	0.0109341	-0.00016052	0.568842
cg20295816	5	1563088	LPCAT1	NA	0.973308	0.97309	-0.000111555	0.875347	0.972593	0.972785	0.000291166	0.679674
cg20533754	7	148507461	ZNF398;ZNF398	NA	0.954259	0.954511	0.000106412	0.875353	0.953971	0.954149	3.69887e-05	0.956241
cg26977979	19	3457439	FZR1;FZR1	Island	0.0241414	0.0241973	6.82301e-05	0.875354	0.0260374	0.0255073	-0.000192871	0.664119
cg22389121	19	11169243	KANK2	Island	0.00994669	0.0102431	3.50182e-05	0.875354	0.00998545	0.00993944	-0.000100469	0.615613
cg11241627	15	39974122	SPTBN5	NA	0.77364	0.7791	0.000455092	0.87536	0.748442	0.754386	0.000680096	0.823709
cg13883696	16	55685469	CPNE2	S_Shore	0.899474	0.901436	0.000231693	0.875362	0.89532	0.896473	-0.00120419	0.406965
cg17750959	16	23774589	PRKCB;PRKCB	NA	0.683543	0.682322	0.000791328	0.875363	0.685186	0.68437	0.000261616	0.959187
cg13488556	1	16336964	EPHA2	Island	0.954367	0.957371	0.000406286	0.875363	0.95663	0.957549	0.000441584	0.586084
cg16596523	17	77652172	NA	Island	0.885391	0.890202	0.00039065	0.875368	0.867691	0.87653	0.00510261	0.0560771
cg03749016	7	309768	FAM20C	N_Shelf	0.943363	0.943972	0.000139862	0.875372	0.940613	0.942634	0.00139512	0.123098
cg03214005	7	128861843	FAM40B;FAM40B	Island	0.0752618	0.0744889	-0.00025236	0.875374	0.0763693	0.0751154	0.00107222	0.508473
cg03570083	7	29152872	CPVL;CPVL	NA	0.3109	0.312074	-0.000706266	0.87538	0.288334	0.292416	-0.00015151	0.972866
cg06117855	8	132985357	EFR3A	N_Shore	0.0108706	0.0108308	-4.65101e-05	0.875383	0.0116752	0.0108792	-0.000482447	0.110789
cg09142399	11	78061487	ODZ4	N_Shelf	0.941717	0.942373	0.000170317	0.875386	0.942026	0.942482	0.000551611	0.60586
cg04708321	6	84625880	CYB5R4	N_Shore	0.0108516	0.0107695	-4.44355e-05	0.875387	0.0111353	0.0101978	-0.00069487	0.0101871
cg04148489	20	61443530	NA	N_Shore	0.960823	0.960552	0.000178392	0.875389	0.958599	0.959023	0.000850775	0.470294
cg15807143	1	28780958	SNHG12;SNORA44;SNORA16A	Island	0.0111632	0.0112458	-3.85804e-05	0.87539	0.0112123	0.0112598	7.07299e-07	0.99776
cg22708831	1	23708615	E2F2	NA	0.932511	0.93323	-0.000134607	0.875391	0.932563	0.933856	8.82652e-05	0.919543
cg19719987	15	99634850	SELS;SELS	Island	0.00754959	0.00756595	-3.10256e-05	0.875394	0.00797397	0.00774152	-0.000114446	0.545588
cg01813752	21	38732710	ERG;ERG;ERG;ERG	NA	0.783292	0.782454	0.00145848	0.875399	NA	NA	NA	NA
cg17393572	19	7245337	INSR;INSR	Island	0.0164694	0.0166185	7.86355e-05	0.8754	0.0166009	0.016337	-0.000522539	0.0878874
cg14679558	21	46218782	NA	Island	0.0159222	0.0161876	0.000217877	0.875409	0.0160374	0.0162012	0.000227114	0.863801
cg10763141	7	4770034	FOXK1	S_Shore	0.987235	0.98703	-3.52997e-05	0.875411	0.98668	0.986791	0.000118401	0.603712
cg16637813	16	77024022	WWOX	NA	0.97013	0.969389	-0.000131339	0.875418	0.968074	0.968749	0.00100413	0.214879
cg02626929	2	190271839	ANKAR	NA	0.828693	0.82932	0.000532576	0.875421	0.830523	0.833284	0.00322579	0.353982
cg17612948	2	33347100	LTBP1;LTBP1;LTBP1;LTBP1;LTBP1	NA	0.921291	0.92054	-0.000324117	0.875427	0.918641	0.917777	0.000471007	0.826781
cg24591090	3	53279362	NA	NA	0.00944292	0.00927582	-4.75532e-05	0.875428	0.00948128	0.00854181	-0.000664225	0.00304897
cg25145680	19	46574072	TMEM91;TMEM91;TMEM91;TMEM91;TMEM91;TMEM91	N_Shore	0.0289765	0.0287782	-0.000105957	0.875437	0.0307691	0.0304505	0.000322692	0.689538
cg13832290	11	67962170	LRP5	N_Shore	0.963725	0.963937	-0.000102908	0.875438	0.962926	0.963952	0.000544971	0.372328
cg16616587	16	84054524	NA	NA	0.245621	0.244889	0.000670088	0.875438	0.267427	0.258949	-0.00520653	0.212154
cg04420590	12	47605114	FKBP11;FKBP11;FKBP11	Island	0.00613326	0.00611093	3.92455e-05	0.87545	0.00649989	0.00600213	-0.000405348	0.34083
cg04480285	10	1779330	NA	NA	0.957298	0.957473	0.000909569	0.875454	0.957727	0.957109	-0.000701117	0.895491
cg22608764	16	220047	LUC7L;LUC7L	N_Shore	0.958239	0.958266	0.000178512	0.875454	0.955761	0.957756	0.0019616	0.0857822
cg07294717	17	55139824	PTRH2;TMEM49;TMEM49	Island	0.0122902	0.0127566	5.31802e-05	0.875457	0.0127462	0.0125645	-0.000476853	0.163442
cg22876250	5	134942616	CXCL14;CXCL14	Island	0.0212494	0.0215932	5.81654e-05	0.875463	0.0221723	0.0220045	-0.000573363	0.168796
cg06849515	2	23693215	KLHL29	NA	0.849957	0.851632	-0.000583046	0.875472	0.85066	0.853576	-0.000630203	0.867486
cg14404301	22	30931654	RFPL2	NA	0.900953	0.901121	0.000251849	0.875476	0.896255	0.896629	0.000546649	0.729162
cg19584547	1	158091673	VSIG8;C1orf204;C1orf204	S_Shore	0.0507699	0.0490516	-0.000232092	0.875478	0.0470728	0.0447651	-0.0017171	0.211232
cg25951430	12	47683049	PRKAG1;PRKAG1	S_Shelf	0.905204	0.907269	0.000195173	0.875481	0.901568	0.903188	-6.16428e-05	0.960226
cg23655615	16	54070307	MMP2	N_Shore	0.156732	0.154906	0.000613543	0.875484	0.181797	0.174877	-0.00290631	0.470107
cg15833447	16	87474406	CBFA2T3;CBFA2T3	N_Shore	0.877645	0.880491	-0.000326539	0.875486	0.873251	0.876926	0.000525979	0.809495
cg02692827	17	847023	TIMM22	Island	0.00327298	0.00318771	2.59051e-05	0.875491	0.0036995	0.00312116	-0.000433574	0.19285
cg17825294	22	29974160	LIMK2;LIMK2;LIMK2	NA	0.013311	0.0133395	-6.38406e-05	0.875493	0.0129427	0.011891	-0.000982359	0.00400553
cg01376839	5	138767902	SPATA24	S_Shore	0.0303739	0.0300871	8.26694e-05	0.875493	0.0312755	0.0308374	0.000184926	0.736748
cg17876641	11	11819306	USP47	N_Shore	0.131138	0.131292	0.000460178	0.875498	0.133687	0.139263	0.0067933	0.029307
cg06547513	13	99442658	NA	S_Shore	0.0157622	0.0154456	7.29057e-05	0.875499	0.0217064	0.0200268	-0.000574458	0.378579
cg05261272	10	105340127	NEURL	NA	0.963711	0.965627	0.000120095	0.875509	0.963382	0.965513	0.000483582	0.588723
cg20613438	1	24386531	IL28RA;IL28RA;IL28RA	Island	0.0156366	0.016262	5.32299e-05	0.875519	0.016322	0.0160336	-0.000669522	0.0407583
cg01623825	1	61965786	NA	S_Shelf	0.904184	0.906797	-0.000280571	0.875522	0.901509	0.9034	0.00149167	0.418255
cg18401778	2	96894657	SEMA4C	S_Shore	0.79256	0.797245	0.000409197	0.875523	0.782233	0.784702	-0.0020083	0.475124
cg13717394	14	95898937	ATG2B	N_Shore	0.0175605	0.017748	5.50964e-05	0.875525	0.0174303	0.0178187	0.000296172	0.381357
cg04835638	9	35636566	NA	N_Shore	0.00710275	0.00714743	-3.40297e-05	0.875525	0.00793592	0.00723895	-0.000661731	0.00540675
cg03597699	19	1856257	ADAT3;SCAMP4	Island	0.0265233	0.0266974	7.29212e-05	0.875537	0.026471	0.02679	0.000291368	0.535141
cg14411221	1	52918003	NA	NA	0.966695	0.966559	0.000109753	0.87554	0.965647	0.965639	3.88326e-05	0.956198
cg16965576	11	8637045	TRIM66	NA	0.951963	0.952879	0.000126477	0.875542	0.95345	0.952596	-0.00158492	0.0410131
cg08693271	14	93325266	PRIMA1	Island	0.00633508	0.00639467	-3.46807e-05	0.875543	0.00662192	0.0063057	-0.0002451	0.327116
cg11286436	22	37568522	NPTXR	N_Shore	0.922691	0.923933	0.000195842	0.875545	0.921593	0.922786	0.000485292	0.694659
cg16598668	10	79468903	RPS24;RPS24;RPS24;RPS24;RPS24;RPS24	NA	0.963267	0.96361	-0.000145233	0.87555	0.96118	0.961469	-0.000500788	0.601216
cg18175898	21	42364493	UMODL1;UMODL1	NA	0.924393	0.924744	-0.000146092	0.875551	0.922361	0.924231	0.00127622	0.15855
cg00648558	20	54527190	C20orf43;GCNT7	NA	0.975767	0.975273	-0.000111579	0.875552	0.974653	0.974802	0.00058345	0.378153
cg04610235	7	72883688	CLDN4	Island	0.842461	0.845659	0.000533937	0.875552	0.842265	0.844306	-2.18844e-05	0.994909
cg06443644	8	22464516	SORBS3	N_Shore	0.72565	0.731111	0.000581361	0.875554	0.708555	0.717428	0.00382825	0.334972
cg00772192	8	67139939	DNAJC5B	NA	0.0175744	0.0177489	-9.93935e-05	0.875554	0.018117	0.0171934	-0.00112436	0.0439979
cg27364795	6	28980396	TRIM27	NA	0.968159	0.967948	0.000118455	0.875558	0.9667	0.967119	0.000721697	0.357449
cg09578620	20	39090865	TOP1	Island	0.0259798	0.0261389	-6.2132e-05	0.875559	0.0257178	0.0261251	0.000223954	0.58929
cg26941033	17	3442646	TRPV1;TRPV1;TRPV1;TRPV1;TRPV1	NA	0.944295	0.944677	0.000153864	0.875564	0.94401	0.943688	-5.72088e-05	0.945448
cg02061224	11	36273830	PRR5L	NA	0.935854	0.936509	-0.000184695	0.875568	0.930925	0.930286	-0.00184717	0.156758
cg06039988	1	1681857	NADK	Island	0.974672	0.975336	0.000108255	0.875571	0.973394	0.975255	0.00126018	0.121537
cg23048399	1	10628429	CASZ1	N_Shore	0.940325	0.940817	0.00013226	0.875588	0.938839	0.938172	-0.000656737	0.439376
cg20042798	11	129847941	ADAMTS15	N_Shore	0.0326199	0.0325963	-0.000177149	0.875591	0.0448743	0.0417359	-0.00207833	0.134405
cg27173971	10	133806173	JAKMIP3	S_Shore	0.0960118	0.0970343	-0.00078023	0.875596	0.0909933	0.0909896	-0.000664197	0.887576
cg06500727	6	13818959	RANBP9	Island	0.0111305	0.0109301	-4.77815e-05	0.875598	0.0138508	0.0123407	-0.000981201	0.0121848
cg27222785	2	224610346	SERPINE2;SERPINE2;SERPINE2	N_Shore	0.966379	0.967149	9.75109e-05	0.875598	0.966225	0.966892	0.000436106	0.483845
cg10549071	5	112797784	TSSK1B;MCC	NA	0.973397	0.973944	7.71135e-05	0.875604	0.972969	0.973717	0.00034438	0.522137
cg20691608	1	148142322	SV2A	S_Shelf	0.907698	0.910797	-0.000271091	0.87561	0.906118	0.905629	-0.00340269	0.0596782
cg23149790	13	29779938	KATNAL1;KATNAL1	Island	0.0265709	0.0265442	7.8649e-05	0.875616	0.0280906	0.0277387	0.000301619	0.569882
cg23862908	11	112693969	TTC12	S_Shelf	0.982443	0.982389	-0.000124005	0.875619	0.981168	0.982554	0.00128793	0.19942
cg00792723	1	231188758	PCNXL2	Island	0.965201	0.964683	-0.000116565	0.875619	0.963664	0.964003	0.00125762	0.10923
cg18014842	10	3814516	KLF6;KLF6;KLF6;KLF6	S_Shore	0.516468	0.523586	-0.00111804	0.875628	0.50437	0.522077	0.00918342	0.198014
cg06014958	20	10147536	SNAP25;SNAP25;SNAP25;SNAP25	N_Shore	0.0130926	0.013351	5.46389e-05	0.875628	0.0158549	0.0151375	-0.00088223	0.0298752
cg02398612	15	22858262	SNORD116-5;SNORD116-7	NA	0.971728	0.970823	-0.000139571	0.87563	0.970054	0.970602	0.00116313	0.199507
cg07001334	2	2944751	NA	NA	0.795976	0.799733	0.00047849	0.875631	0.789887	0.794134	0.000913312	0.778214
cg11091004	17	6599913	XAF1;XAF1;XAF1;XAF1	NA	0.0139793	0.0137101	-8.25135e-05	0.875632	0.0133814	0.0128522	-0.000304211	0.464031
cg20398486	12	57022695	NA	NA	0.970559	0.970843	-9.39323e-05	0.875642	0.968856	0.970386	0.00109259	0.0741868
cg01643624	12	28015278	PTHLH;PTHLH;PTHLH;PTHLH	S_Shore	0.17557	0.169098	-0.000724625	0.875643	0.188586	0.177118	-0.00475204	0.325529
cg14702390	1	2532675	MMEL1	NA	0.124827	0.126219	0.000308208	0.875655	0.126619	0.130345	0.00510938	0.0110287
cg18825594	11	14359337	NA	Island	0.00799437	0.00829023	2.82565e-05	0.87566	0.00810502	0.00817201	-9.96055e-05	0.600886
cg18313416	13	99447801	NA	Island	0.0509879	0.0515261	0.000114859	0.875665	0.0564117	0.056083	-0.000256202	0.755279
cg07980518	13	109936064	COL4A2	NA	0.47862	0.481345	0.000494124	0.875666	0.471248	0.476921	0.00226378	0.487419
cg00341191	2	208720433	CRYGB	NA	0.979376	0.979718	6.92292e-05	0.875671	0.978734	0.979267	0.000364616	0.401862
cg14450238	4	109091272	CYP2U1	NA	0.971957	0.971946	-0.000239038	0.875671	0.970949	0.971841	0.000621963	0.644698
cg21294655	12	130267841	NA	NA	0.95716	0.955987	-0.000202072	0.875675	0.956536	0.955775	-5.86556e-05	0.962251
cg01246855	17	39149819	NA	N_Shelf	0.97533	0.975095	-9.60445e-05	0.875676	0.974884	0.974617	-9.09689e-05	0.878199
cg18116813	3	52464461	TNNC1;NISCH	Island	0.0109658	0.0111085	-2.83285e-05	0.87568	0.0110964	0.0110472	-0.000112027	0.527183
cg18204334	6	31806636	CLIC1;DDAH2	S_Shore	0.863811	0.865354	-0.000303216	0.875689	0.859642	0.861642	0.000679794	0.724037
cg27484878	19	42553547	ZNF527	Island	0.010378	0.0105007	-6.21485e-05	0.875694	0.0116741	0.0103425	-0.00128047	0.00463824
cg12257394	12	101882831	NA	N_Shore	0.0165238	0.0167952	7.90276e-05	0.875705	0.0178283	0.016253	-0.00154466	0.00379712
cg18807527	17	56876116	NA	NA	0.794857	0.802701	0.000575118	0.875716	0.769152	0.779143	0.00169253	0.652249
cg27621335	16	17015269	NA	NA	0.373634	0.368665	0.00134919	0.875717	0.40986	0.400207	-0.000733813	0.9309
cg08981041	5	98297294	NA	S_Shelf	0.331416	0.325072	0.00144562	0.875724	0.375347	0.362439	-0.000786042	0.933216
cg23576473	8	145037800	NA	N_Shore	0.841555	0.846142	0.000813993	0.875729	0.837191	0.843196	0.00157133	0.761532
cg17098995	19	1018389	HMHA1;HMHA1	Island	0.0210639	0.0213028	-5.03356e-05	0.875734	0.021333	0.0215753	0.000282371	0.381563
cg10164640	1	3779140	DFFB	N_Shore	0.854055	0.85565	-0.000251998	0.875735	0.852304	0.852267	-0.00159831	0.318437
cg06221259	19	38314801	WDR88	Island	0.93755	0.937759	0.000284124	0.875751	0.936678	0.937693	0.00201026	0.256869
cg08306275	2	23772278	KLHL29	NA	0.957099	0.957869	0.000125116	0.875754	0.955941	0.957282	0.000528702	0.501812
cg15066100	2	219750968	FAM134A;C2orf24	Island	0.0242602	0.0244397	-9.1544e-05	0.87576	0.024919	0.0244868	-1.36314e-05	0.981787
cg21597692	7	100958050	EMID2	NA	0.70882	0.716671	-0.000848651	0.875764	0.684047	0.691959	-0.00218459	0.684663
cg11216682	11	68994814	NA	N_Shore	0.970139	0.970208	-9.13778e-05	0.875769	0.969761	0.970463	0.000853051	0.13524
cg01646407	19	12064349	ZNF788	Island	0.0174626	0.0177704	5.04359e-05	0.875773	0.0182423	0.0178849	-0.000291478	0.384488
cg14776040	12	123898136	SCARB1;SCARB1	NA	0.93605	0.937228	0.000164767	0.875777	0.933922	0.93473	0.000164218	0.880795
cg11010395	7	38980201	NA	N_Shore	0.893338	0.894776	-0.000505566	0.875777	0.882762	0.887398	0.00162703	0.634617
cg15023139	15	39310531	CHP;EXD1	Island	0.00830436	0.00859537	-4.53752e-05	0.875779	0.00873406	0.00835126	-0.000465037	0.114575
cg12152566	1	206043863	MIR29B2	NA	0.95933	0.959806	-0.000135619	0.875785	0.957492	0.95907	0.000855408	0.336295
cg06552160	1	204799338	RASSF5;RASSF5;RASSF5	S_Shore	0.164722	0.158504	-0.000808033	0.875787	0.208602	0.190624	-0.0110707	0.0506124
cg12194701	9	95089455	WNK2	NA	0.930253	0.930462	0.000306848	0.875797	0.928909	0.931469	0.00297085	0.16123
cg07447769	15	81907924	SH3GL3;SH3GL3	Island	0.0167507	0.0165073	-7.06552e-05	0.875803	0.0181054	0.0167052	-0.00112996	0.0405175
cg07976644	6	1326510	NA	N_Shore	0.0555397	0.0554384	0.00021604	0.875817	0.0612068	0.0585488	-0.00207141	0.179494
cg08292959	7	93043099	CALCR;CALCR	S_Shore	0.034411	0.0344698	-0.000176804	0.87583	0.0393522	0.0354482	-0.00357502	0.00331811
cg02071259	7	38983980	POU6F2;POU6F2	S_Shore	0.972121	0.972884	9.8773e-05	0.875832	0.970266	0.972865	0.00205135	0.000560892
cg02839896	9	88250920	NA	NA	0.952969	0.953334	0.000138066	0.875849	0.955431	0.955212	-0.000395792	0.625687
cg15168450	17	77069796	NA	Island	0.00650035	0.00651836	-2.46803e-05	0.875852	0.00694764	0.00633537	-0.000602676	0.000262454
cg16683741	3	195469323	NA	N_Shore	0.963211	0.96323	0.000209064	0.875854	0.961558	0.96354	0.00188415	0.189436
cg06384055	5	51849439	NA	NA	0.976656	0.978039	9.92948e-05	0.875858	0.975408	0.977648	0.00107306	0.170206
cg12348970	2	104855696	NA	Island	0.025731	0.0258753	8.8058e-05	0.875859	0.0273859	0.0276767	0.000786588	0.161222
cg13190924	6	170700736	PSMB1	N_Shelf	0.968425	0.967885	0.000191301	0.87586	0.966806	0.967623	0.00121109	0.253538
cg25394505	10	134747010	NA	Island	0.855029	0.85642	0.000350866	0.875867	0.848673	0.850882	0.000417562	0.855771
cg07751770	19	52803083	GLTSCR1	N_Shore	0.0095946	0.00977146	-3.23975e-05	0.875868	0.0101321	0.00973368	-0.000387651	0.0924818
cg03405983	7	100113998	GNB2	S_Shelf	0.977435	0.977372	7.56776e-05	0.875868	0.975904	0.977314	0.00133466	0.00870352
cg21515956	4	56874810	KIAA1211	N_Shore	0.97946	0.979545	6.36378e-05	0.875868	0.979247	0.979134	-0.000148056	0.716001
cg01696226	7	27102949	HOXA1;HOXA1	Island	0.00900102	0.00892054	-4.05342e-05	0.875869	0.0100374	0.00916664	-0.00061371	0.0243226
cg07564598	8	135559969	ZFAT;ZFAT	Island	0.98402	0.984589	5.13502e-05	0.875871	0.983627	0.984706	0.000584091	0.0910729
cg15175608	11	119712990	ARHGEF12	S_Shore	0.0103169	0.0103594	4.42617e-05	0.875872	0.0108052	0.0100593	-0.000790013	0.00596456
cg00190596	4	141000835	MAML3	Island	0.985482	0.985587	4.66546e-05	0.875884	0.984952	0.984998	-9.99486e-05	0.754426
cg02011918	9	125166937	CRB2	N_Shore	0.968894	0.969274	9.30897e-05	0.87589	0.969218	0.969461	0.000228186	0.692166
cg18576374	7	107395243	LAMB1	NA	0.927915	0.927988	-0.000181405	0.875893	0.930143	0.929526	-0.00147911	0.182583
cg16112467	4	74954013	CXCL1;CXCL1	Island	0.0272674	0.0282798	0.000347877	0.875895	0.0279622	0.0270865	-0.00131516	0.512651
cg10638118	16	1780712	IGFALS;IGFALS;IGFALS	Island	0.965328	0.965768	0.000159638	0.875896	0.96418	0.965337	0.000591809	0.46059
cg21102746	1	154827767	APOA1BP	N_Shore	0.279152	0.279261	-0.000858855	0.875899	0.266314	0.277965	0.00698917	0.196664
cg24160312	7	106629748	COG5;HBP1;COG5	NA	0.69404	0.697746	0.000521687	0.875901	0.676822	0.686521	0.0036093	0.294681
cg21560697	17	7732044	CHD3;CHD3;CHD3	S_Shelf	0.0129577	0.0132167	4.81972e-05	0.87591	0.0137229	0.0134121	-0.00046809	0.259614
cg00470277	2	102149714	IL1R1	NA	0.289342	0.279042	-0.00106238	0.875912	0.321858	0.30132	-0.00895817	0.183688
cg04688645	19	4853576	ARRDC5	NA	0.964989	0.965694	0.000102752	0.875914	0.965516	0.96596	-1.41517e-05	0.982442
cg08575894	12	46499307	HDAC7;HDAC7	N_Shore	0.00777893	0.00772241	-3.97595e-05	0.875914	0.00862565	0.00779002	-0.000689033	0.00968845
cg13130224	13	51483633	ALG11;ATP7B;ATP7B	Island	0.0160722	0.0163832	5.11997e-05	0.875921	0.0168416	0.0166211	-0.000395006	0.237834
cg07565499	8	16903416	FGF20	Island	0.00658154	0.00633313	-5.1555e-05	0.875928	0.00745675	0.00621321	-0.00100896	0.0265147
cg14759549	10	98337402	TM9SF3	S_Shore	0.00927955	0.00950769	4.75455e-05	0.875929	0.00986027	0.00905241	-0.000874582	0.00194419
cg02394978	20	56237733	NA	S_Shore	0.0204527	0.0196469	-0.000169616	0.875933	0.0262191	0.0237739	-0.00184344	0.116703
cg13278496	1	15964851	FBLIM1;FBLIM1;FBLIM1	NA	0.672228	0.677709	-0.000784165	0.875937	0.640911	0.648834	-9.03217e-05	0.985786
cg14239811	2	206349333	NRP2;NRP2;NRP2;NRP2;NRP2	NA	0.842815	0.843353	-0.000683918	0.875938	0.835094	0.841165	0.00835783	0.064915
cg01016592	2	766943	NA	NA	0.971039	0.970488	-0.000146872	0.875944	0.969592	0.970714	0.00144051	0.132073
cg18838431	2	172657530	DLX1;DLX1	Island	0.0862686	0.0865018	0.00014744	0.875946	0.100959	0.10076	0.000207366	0.856101
cg15732768	6	138980624	NA	NA	0.962491	0.962691	-0.000131764	0.875948	0.964215	0.965183	0.00107029	0.108951
cg07785556	3	129777824	C3orf27	NA	0.94462	0.945204	0.000125533	0.875956	0.940906	0.942821	0.000882997	0.311685
cg11278727	19	56653478	SIGLEC8;SIGLEC8	NA	0.848171	0.850075	-0.000297948	0.87596	0.844701	0.848837	0.00224361	0.18561
cg20277504	3	187561334	DGKG;DGKG;DGKG	N_Shore	0.0346006	0.0344542	-0.000122165	0.875966	0.0355346	0.0353475	0.000210709	0.794105
cg12553294	1	29109656	EPB41;EPB41;EPB41;EPB41;EPB41	N_Shelf	0.944301	0.94694	-0.000238196	0.875966	0.939356	0.944469	0.00184022	0.228488
cg06926314	1	172398862	RABGAP1L	S_Shelf	0.978418	0.978318	8.03877e-05	0.875969	0.97847	0.978816	0.000569248	0.194246
cg15574972	16	54932024	GNAO1;GNAO1	NA	0.700355	0.704395	0.000459688	0.87597	0.699981	0.699354	0.00241315	0.439011
cg02960904	8	1127924	NA	S_Shore	0.941751	0.942211	-0.000217389	0.875973	0.940732	0.942373	0.00116865	0.34933
cg10130180	5	179672794	GFPT2	N_Shore	0.968507	0.96896	0.000106205	0.875973	0.967291	0.968134	0.000730774	0.284139
cg20381182	21	44534724	AIRE;AIRE;AIRE	N_Shelf	0.9613	0.961214	-0.000109088	0.875974	0.959988	0.95998	-0.000151684	0.830203
cg07264416	7	31066339	ADCYAP1R1	NA	0.690746	0.696388	-0.000676956	0.875976	0.661734	0.67042	0.00100963	0.824519
cg22000692	18	75496314	NA	Island	0.947997	0.94725	-0.000294232	0.875978	0.94528	0.944365	0.000254672	0.899792
cg11002227	1	158017976	DUSP23	Island	0.0348091	0.0348212	-0.000166603	0.875985	0.0332773	0.0318035	-0.00140545	0.0365849
cg23349982	3	195785867	NA	Island	0.0349154	0.0346122	0.000117147	0.875989	0.0354291	0.0356096	0.00152614	0.0471261
cg07113230	3	196750997	PPP1R2	Island	0.0136353	0.0139528	-4.3255e-05	0.875994	0.0140882	0.0140958	-0.000294554	0.289177
cg03371986	5	168107402	SLIT3	NA	0.915455	0.916018	-0.000169023	0.875996	0.915299	0.914664	-0.000935546	0.420339
cg09528351	5	132415536	HSPA4	Island	0.00774502	0.00798538	-3.06917e-05	0.875997	0.00825462	0.00804002	-0.000350472	0.0995285
cg21169762	19	56147867	KLK5;KLK5;KLK5;KLK5	NA	0.688948	0.694991	-0.00071776	0.876007	0.662643	0.667851	-0.00303905	0.525348
cg08703520	7	100662032	NA	N_Shore	0.792231	0.797592	-0.000601327	0.876008	0.765964	0.770894	-0.00059313	0.886362
cg02840839	6	168451916	DACT2	N_Shore	0.924404	0.924667	-0.000207867	0.876011	0.926105	0.924574	-0.00211735	0.105891
cg13522114	2	27384174	UCN	Island	0.227538	0.228038	-0.000520963	0.876013	0.235392	0.234134	-0.00328683	0.338749
cg14412322	2	113977740	NA	Island	0.0322689	0.0319324	0.000409443	0.876016	0.0346788	0.0320119	-0.00359503	0.181432
cg18417634	12	116984822	WSB2	S_Shore	0.00574634	0.0057005	-2.77653e-05	0.876022	0.00710426	0.0064646	-0.000453761	0.0706918
cg10755016	13	44356708	NA	NA	0.966814	0.967227	-0.000105245	0.876024	0.965216	0.965763	5.27071e-05	0.941474
cg02478118	2	174968666	CIR1;CIR1;SCRN3	NA	0.0168664	0.017013	7.41212e-05	0.876024	0.0229679	0.0209948	-0.00139563	0.0529477
cg04398916	5	4076752	NA	NA	0.983788	0.983423	-4.90153e-05	0.876025	0.983507	0.98369	0.00037641	0.252222
cg18720533	10	94440511	HHEX	N_Shore	0.0115589	0.0113932	6.08134e-05	0.876029	0.0197036	0.0184519	-0.000496184	0.559843
cg16161657	4	124538291	SPRY1	Island	0.00938598	0.00949135	-3.58491e-05	0.87603	0.00939672	0.00886761	-0.000594446	0.00135904
cg05457075	4	53283607	NA	S_Shore	0.00819527	0.00803815	-0.000184643	0.876041	0.0102283	0.0094616	-0.000620332	0.696181
cg08516217	1	88192265	NA	NA	0.00850918	0.00843415	4.36417e-05	0.876044	0.00869763	0.00826745	-0.00012872	0.643127
cg06457811	16	1501037	IFT140	S_Shore	0.987275	0.987065	-3.64788e-05	0.876045	0.986662	0.986873	0.000424058	0.0629404
cg07338552	2	66761366	NA	NA	0.973599	0.973322	-0.000106046	0.876045	0.973518	0.973463	5.98184e-05	0.928302
cg07036112	7	4760939	FOXK1	Island	0.93519	0.936742	-0.000172043	0.876045	0.932484	0.933669	0.000248386	0.812974
cg02717470	19	1259161	NA	S_Shore	0.960803	0.961783	0.000108085	0.87605	0.960689	0.961178	-0.000303225	0.650561
cg23256150	11	118550435	NLRX1;NLRX1	NA	0.981884	0.982054	5.72774e-05	0.87605	0.981056	0.981693	0.000624603	0.102998
cg06127202	11	45877964	MAPK8IP1	Island	0.00936104	0.00948638	-3.65187e-05	0.876053	0.00967088	0.00959149	6.3078e-05	0.793211
cg00940260	20	33223582	PROCR;PROCR	N_Shelf	0.0148407	0.0150223	-5.55539e-05	0.876054	0.0152501	0.0137221	-0.00112291	0.00121894
cg20007643	10	134735730	NA	S_Shore	0.951009	0.951424	0.000139018	0.876056	0.948947	0.949253	-0.000259002	0.786364
cg01948148	7	37745647	GPR141	NA	0.963804	0.963636	-0.000202324	0.876057	0.96067	0.961927	0.000856886	0.503071
cg21384789	19	55575464	NR1H2	N_Shore	0.97388	0.974113	8.07189e-05	0.876062	0.973313	0.973443	-2.51092e-05	0.962127
cg12303521	2	216687796	XRCC5	NA	0.0108939	0.0110969	4.59327e-05	0.876071	0.011609	0.0108251	-0.000658622	0.0301233
cg11848563	19	52768511	NA	Island	0.0568248	0.057962	0.000335846	0.876077	0.0735081	0.0766179	0.00394833	0.0992993
cg24738115	8	23207014	R3HCC1	NA	0.975577	0.975772	-0.000225484	0.876078	0.974342	0.97569	0.00131752	0.358294
cg25405452	1	4467064	NA	NA	0.94276	0.942814	-0.00020022	0.876078	0.941828	0.942987	0.000346355	0.780159
cg03027179	5	34878394	TTC23L	S_Shelf	0.966455	0.965878	-0.00018807	0.876079	0.965094	0.965731	0.000934066	0.407506
cg01939980	19	38458717	NA	S_Shelf	0.968339	0.96878	9.62714e-05	0.876084	0.967904	0.968115	-0.000116284	0.842588
cg27241416	20	36365799	BPI	NA	0.568837	0.576809	-0.00169841	0.876088	0.61956	0.601696	-0.0190962	0.0662912
cg21950182	5	156525909	FAM71B	NA	0.974743	0.974758	-6.42584e-05	0.876092	0.973084	0.973531	0.00043355	0.3486
cg22642477	2	190153441	SLC40A1;SLC40A1	N_Shore	0.0095695	0.00911255	6.28311e-05	0.876098	0.0105898	0.009284	-0.000546724	0.248643
cg18493326	6	163581237	PACRG;PACRG;PACRG	NA	0.972671	0.974078	0.000119777	0.876106	0.971652	0.973879	0.00086174	0.234736
cg15245400	11	8824659	ST5	NA	0.985441	0.985298	6.134e-05	0.876106	0.984554	0.984799	0.000373832	0.344193
cg19569074	7	157759284	PTPRN2;PTPRN2;PTPRN2	NA	0.682833	0.687997	0.000549881	0.876124	0.675686	0.685281	0.00737917	0.0419621
cg22873562	6	31962429	EHMT2;EHMT2	N_Shelf	0.934858	0.935001	-0.000195966	0.876132	0.933725	0.934137	9.45219e-05	0.932993
cg12567315	6	30789079	MDC1	N_Shelf	0.922299	0.922613	-0.000248065	0.876136	0.919756	0.920768	0.00265044	0.123497
cg22442168	4	170501884	NA	NA	0.969741	0.969568	-9.48724e-05	0.876137	0.969658	0.969597	2.07229e-05	0.972756
cg23036508	6	36622985	STK38;STK38	Island	0.00718634	0.00732576	1.99683e-05	0.876137	0.00732635	0.00735336	3.82628e-05	0.767474
cg20621256	8	142505212	PTP4A3;PTP4A3	N_Shore	0.920991	0.920927	-0.000201931	0.876138	0.919411	0.919133	-0.000274856	0.82532
cg22671691	6	32272481	GPSM3;NOTCH4	S_Shore	0.142973	0.141184	0.000616026	0.876141	0.185184	0.176608	-0.00388486	0.388002
cg21442040	10	14091685	FRMD4A	NA	0.872411	0.871395	-0.000792313	0.876141	0.875529	0.876717	0.0012944	0.795957
cg13856812	19	55889275	SHANK1	N_Shore	0.0216451	0.0221504	0.000123699	0.876143	0.023235	0.0218895	-0.00175716	0.0214652
cg18131530	12	8958781	PHC1	S_Shore	0.0287181	0.0287868	-0.000156971	0.876146	0.0296549	0.028944	0.000422427	0.728852
cg16276424	1	2115046	C1orf86;LOC100128003;C1orf86	N_Shore	0.768222	0.772663	-0.000632887	0.876149	0.752341	0.75563	-0.00233051	0.579371
cg07984256	10	399541	DIP2C	S_Shore	0.974113	0.974267	7.69362e-05	0.87615	0.974297	0.974447	7.65207e-05	0.874022
cg02444978	4	1771664	FGFR3;FGFR3;FGFR3	N_Shore	0.964314	0.965724	0.000895023	0.876151	0.963137	0.965265	0.00165948	0.766318
cg27042294	4	8505991	C4orf23	NA	0.960201	0.960203	-0.000142852	0.876152	0.958669	0.958799	0.000420911	0.655651
cg17986880	7	141136525	TAS2R5;TAS2R5	NA	0.974383	0.97497	8.46587e-05	0.876154	0.974676	0.975431	0.000463093	0.328692
cg05603011	2	128155417	LIMS2;LIMS2	NA	0.589387	0.58765	-0.000729179	0.876165	0.594848	0.587937	-0.00532879	0.259704
cg06663137	13	107945318	NA	N_Shore	0.231585	0.234141	0.000666528	0.876166	0.217821	0.225804	0.00655483	0.115089
cg06978336	14	23108531	JPH4;AP1G2;JPH4	S_Shore	0.939426	0.94131	-0.000236661	0.876166	0.93629	0.936145	-0.00277785	0.0603122
cg09580859	5	43550707	C5orf34;C5orf34	N_Shore	0.0344027	0.03389	0.000194552	0.876171	0.0351305	0.0346318	-0.000502859	0.68748
cg02362508	3	32907488	TRIM71	NA	0.982837	0.982877	4.3004e-05	0.876173	0.982418	0.98286	0.000431649	0.0953543
cg13580286	10	131578726	EBF3	S_Shelf	0.960258	0.961496	0.000133655	0.876174	0.95902	0.959227	-0.00134101	0.127173
cg20090782	8	1719330	CLN8	N_Shore	0.969961	0.969202	-0.000332794	0.876174	0.969374	0.969267	0.000348541	0.88015
cg01317050	7	50315017	IKZF1;IKZF1	Island	0.00906677	0.00936382	4.72005e-05	0.876174	0.00938477	0.00945754	-8.53634e-05	0.768517
cg01132568	11	6213375	FAM160A2;FAM160A2	S_Shore	0.004619	0.00462901	1.80394e-05	0.876175	0.00514267	0.00472394	-0.000299514	0.0205358
cg03825236	19	61546719	NA	S_Shelf	0.968928	0.968347	-0.000140225	0.876176	0.968264	0.968122	0.000163891	0.846492
cg00016892	15	38361836	NA	Island	0.0114009	0.0117297	-3.94144e-05	0.876178	0.0117821	0.0116277	-0.000362399	0.140469
cg11752430	11	3833111	STIM1	Island	0.00543627	0.00548121	2.25986e-05	0.876179	0.0056975	0.00546952	-0.00017066	0.247966
cg07160992	16	55777609	RSPRY1;FAM192A	Island	0.0045754	0.00463805	1.80063e-05	0.876181	0.00488753	0.00452708	-0.000339842	0.00726397
cg04792024	1	191124217	NA	NA	0.976626	0.976725	7.16738e-05	0.876182	0.975672	0.976281	0.000539263	0.275895
cg10158151	1	6111706	CHD5	Island	0.969583	0.969795	8.32942e-05	0.876184	0.968897	0.969022	7.96212e-05	0.881851
cg11958080	7	146728373	MIR548I4;CNTNAP2	NA	0.823862	0.82775	0.000281078	0.876195	0.820282	0.822083	-0.00156941	0.417975
cg13808198	17	37793983	STAT3;STAT3;STAT3;STAT3;STAT3	Island	0.0109126	0.0110573	2.92833e-05	0.876198	0.010981	0.0109386	-2.86227e-05	0.875745
cg14944166	3	65674677	MAGI1;MAGI1;MAGI1	NA	0.926648	0.928077	-0.000328486	0.876201	0.923812	0.927627	0.00175039	0.430123
cg07605236	6	157994466	ZDHHC14;ZDHHC14	NA	0.97631	0.976784	9.05626e-05	0.876204	0.975015	0.976282	0.000809013	0.141285
cg03731647	19	53912035	MAMSTR;MAMSTR	N_Shelf	0.452506	0.457084	0.000444367	0.876204	0.42879	0.434138	0.00175094	0.559691
cg11356302	12	119224403	SIRT4	NA	0.0281025	0.028398	-0.000163805	0.876219	0.0286566	0.0269397	-0.00234962	0.00940069
cg08224773	12	16391344	MGST1;MGST1;MGST1;MGST1	NA	0.364755	0.358677	0.00118024	0.87622	0.384433	0.378197	0.00103672	0.885195
cg01402746	17	77574218	LRRC45;STRA13	Island	0.0112923	0.0114795	-5.79001e-05	0.876225	0.0113655	0.0114249	-0.000129586	0.717114
cg09465746	13	76796408	MYCBP2	N_Shelf	0.436346	0.431571	-0.00094927	0.876228	0.464173	0.449924	-0.00900334	0.131114
cg23461361	17	71585471	ZACN	S_Shore	0.23403	0.238981	0.000963259	0.876229	0.224405	0.235367	0.00479492	0.418778
cg07696757	13	109331442	NA	NA	0.89705	0.897592	0.000256787	0.876234	0.897208	0.897666	0.000274462	0.866259
cg08330349	10	25046189	ARHGAP21	NA	0.755873	0.755404	-0.000568059	0.876236	0.757372	0.757057	-0.000179292	0.956411
cg20808363	2	8312646	NA	NA	0.966558	0.9668	0.000107319	0.876254	0.965162	0.964879	-0.000428364	0.64979
cg12337114	14	61105338	NA	NA	0.0049104	0.00456183	-3.27572e-05	0.876255	0.00550546	0.00467729	-0.000469092	0.228749
cg26057971	19	15082013	SYDE1	N_Shelf	0.929003	0.929701	0.000151443	0.876255	0.927216	0.92901	0.00108753	0.31473
cg25979543	22	22907288	SUSD2	NA	0.794135	0.799416	-0.000466897	0.876256	0.779796	0.781942	-0.0020866	0.522276
cg05328339	12	92928550	NA	NA	0.954025	0.954316	0.000423942	0.876257	0.951822	0.95417	0.00270371	0.319811
cg10146277	12	129316239	NA	NA	0.976723	0.976497	0.000115069	0.876263	0.975706	0.97589	0.000197761	0.800302
cg20373416	20	41728927	MYBL2	Island	0.00769211	0.00793339	-2.33002e-05	0.876266	0.00809717	0.00804231	-0.000173952	0.274448
cg06452779	11	123576852	NA	NA	0.945584	0.945198	-0.000181441	0.876267	0.945155	0.946863	0.00206978	0.0615305
cg01288375	15	41856580	ELL3;ELL3	Island	0.0258362	0.026111	7.17568e-05	0.876275	0.026594	0.0261218	-0.000464485	0.320776
cg11282895	6	31583182	MICB	NA	0.980738	0.981329	-6.435e-05	0.876279	0.980289	0.980877	2.85862e-06	0.994568
cg13312668	20	35589942	BLCAP;BLCAP;BLCAP;BLCAP	Island	0.00991868	0.00991765	4.82155e-05	0.876287	0.0105793	0.0105656	0.000120161	0.732566
cg25090051	11	32309304	NA	N_Shelf	0.892815	0.89372	-0.000201723	0.876292	0.891249	0.892559	0.000343161	0.789565
cg09890800	1	170768849	C1orf9;C1orf9	Island	0.00890335	0.00938296	3.70974e-05	0.876297	0.00926942	0.00930632	-0.000196233	0.415748
cg27198338	14	99684202	DEGS2	N_Shore	0.763368	0.766524	-0.000452138	0.876299	0.747642	0.755744	0.00434837	0.174348
cg22368036	10	134858809	KNDC1	NA	0.867985	0.874948	0.00083558	0.876299	0.858787	0.86932	0.00759366	0.164878
cg23613162	7	1116231	C7orf50;C7orf50;C7orf50	Island	0.972779	0.973683	0.000101598	0.876306	0.97193	0.972631	-0.000198683	0.774802
cg13491317	3	11574640	VGLL4;VGLL4;VGLL4;VGLL4	NA	0.793722	0.801382	-0.00055233	0.876309	0.759235	0.76356	-0.0067554	0.0818025
cg01265660	12	112257388	SLC24A6	S_Shore	0.0281676	0.0283522	8.32781e-05	0.87631	0.0291828	0.0281231	-0.00132245	0.0151752
cg12830671	17	56844634	C17orf82	Island	0.00570749	0.00570655	-2.01496e-05	0.876313	0.00603092	0.00556517	-0.000453277	0.00117679
cg17491560	7	3500484	SDK1	NA	0.966568	0.966687	-0.000118503	0.876318	0.965478	0.965161	-0.000428373	0.584747
cg18241942	1	153242322	ZBTB7B	Island	0.0108956	0.011086	-3.52518e-05	0.876319	0.0113664	0.0114056	6.84027e-05	0.796481
cg17491368	3	131948454	PIK3R4	S_Shore	0.0230378	0.0240115	-0.000143379	0.876326	0.0270439	0.0256725	-0.00227296	0.0245433
cg10965434	14	20201207	NA	NA	0.0245468	0.0251294	-9.94528e-05	0.876333	0.0255993	0.0264373	0.000614867	0.339767
cg16725974	8	145552955	FBXL6;GPR172A;FBXL6	Island	0.0124089	0.0126029	3.53955e-05	0.876337	0.0129949	0.0128504	-4.81316e-05	0.837676
cg02385411	17	70179338	RAB37	S_Shore	0.521079	0.521217	-0.000631231	0.876339	0.520305	0.521009	0.000488348	0.909357
cg16496895	21	46424400	C21orf56;C21orf56	N_Shore	0.82023	0.821831	-0.000449182	0.876351	0.818933	0.820732	0.000631165	0.831419
cg11558850	7	94375764	PPP1R9A;PPP1R9A;PPP1R9A;PPP1R9A;PPP1R9A	S_Shore	0.0159688	0.0163526	-0.000149332	0.876356	0.0173573	0.0158686	-0.00168053	0.0395313
cg13273548	4	7076577	TBC1D14;TBC1D14;TBC1D14	N_Shore	0.917669	0.919323	-0.000199667	0.876364	0.913402	0.914138	-0.00140658	0.278377
cg14168530	13	45524867	ZC3H13;ZC3H13	Island	0.0426282	0.0426444	0.000116943	0.876369	0.0433961	0.0431622	0.00107607	0.159676
cg07660635	10	112210461	NA	NA	0.0414028	0.0404377	-0.000194284	0.876376	0.0480254	0.0453666	-0.00157356	0.297714
cg04635021	8	69991929	NA	NA	0.947087	0.947127	0.000161153	0.876391	0.945999	0.947375	0.00150951	0.11133
cg12220426	17	17289752	NA	NA	0.944073	0.943959	0.000145538	0.876394	0.943401	0.945132	0.00215354	0.0174689
cg09345825	11	74634540	NA	S_Shelf	0.801462	0.803497	0.000297699	0.876396	0.799305	0.799494	-0.00153302	0.459516
cg21622181	7	99524295	COPS6	N_Shore	0.00549179	0.00552597	2.13988e-05	0.876396	0.00617992	0.00559427	-0.000500218	0.00111441
cg04716447	12	46557131	VDR;VDR	NA	0.979588	0.979536	-7.03364e-05	0.876398	0.978501	0.978963	0.000635384	0.191024
cg03260211	4	52612822	SPATA18	Island	0.0148496	0.0147854	-0.000109435	0.876399	0.0156126	0.0155771	0.000159391	0.84153
cg15425937	15	72208940	ISLR2;LOC283731;ISLR2;ISLR2;ISLR2;ISLR2	Island	0.0271942	0.0273369	7.23553e-05	0.8764	0.0283219	0.0280202	0.0002301	0.626414
cg09274658	19	49309024	ZNF225	N_Shore	0.00499637	0.00500503	-2.09772e-05	0.876401	0.00534117	0.00498754	-0.000305721	0.0289141
cg19144392	19	2431717	NA	S_Shore	0.87632	0.87446	-0.000446728	0.876403	0.87149	0.871432	0.00191019	0.563335
cg05232802	1	6401444	HES2	N_Shore	0.258534	0.260468	-0.000600938	0.876408	0.240717	0.247497	0.00372588	0.359793
cg17754782	5	85146656	NA	NA	0.799437	0.800105	-0.000555059	0.876411	0.800006	0.804575	0.00489788	0.177343
cg06854927	1	2415033	PLCH2	NA	0.962628	0.964227	-0.000209863	0.876425	0.966958	0.97035	0.00183477	0.156378
cg03076073	14	73621086	LIN52;ALDH6A1	Island	0.00669375	0.0066747	-2.75773e-05	0.876426	0.0077588	0.00707094	-0.000582363	0.00601747
cg06647360	1	246923200	NA	S_Shore	0.846403	0.850266	0.000346569	0.876427	0.829859	0.834972	0.00181798	0.472057
cg23878577	17	76368967	RPTOR;RPTOR	NA	0.58004	0.576479	-0.000958029	0.876428	0.610612	0.599148	-0.00762993	0.216662
cg17930550	19	13719557	CCDC130	Island	0.00722053	0.00737616	3.36238e-05	0.876429	0.00754599	0.00724551	-0.000329541	0.219006
cg24612059	4	142361888	ZNF330	S_Shore	0.0132083	0.0135534	3.68399e-05	0.87643	0.0136658	0.0135195	-0.000138941	0.536649
cg07932328	14	36187457	NA	S_Shore	0.0632289	0.0626076	0.000322057	0.876433	0.0785647	0.0747681	-0.000665311	0.757048
cg11460364	11	70342919	SHANK2	N_Shore	0.692293	0.695027	0.000500508	0.876433	0.707483	0.711577	0.00307075	0.327155
cg26030244	10	22766891	NA	S_Shore	0.0114111	0.0115538	-4.68022e-05	0.876444	0.0127781	0.0122789	-0.000339209	0.33241
cg14669524	19	1055508	GPX4;GPX4;GPX4	Island	0.0101972	0.0104419	3.14057e-05	0.876447	0.0104358	0.0102397	-0.000346551	0.086884
cg18862502	18	648340	TYMS;C18orf56	Island	0.0139537	0.014187	3.30946e-05	0.876448	0.0142111	0.0140395	-0.00028095	0.212737
cg27399034	1	241719304	SDCCAG8;AKT3	Island	0.974508	0.974214	-7.99295e-05	0.876453	0.972314	0.971841	-0.000143762	0.901547
cg22962619	4	185063415	STOX2	Island	0.0106901	0.0109201	3.35881e-05	0.876453	0.010988	0.0108203	-0.000297455	0.149188
cg06546183	17	43480618	NFE2L1	Island	0.0193321	0.0194881	-0.000114859	0.876466	0.023382	0.0210913	-0.00161857	0.0606072
cg27075187	11	133762827	B3GAT1;B3GAT1	Island	0.940772	0.94124	-0.000148053	0.876467	0.941628	0.941725	-0.00080456	0.370419
cg20133046	2	241903168	SEPT2;SEPT2;HDLBP;SEPT2;SEPT2	Island	0.0100621	0.0101082	3.42901e-05	0.876468	0.0102551	0.0102016	-1.76928e-05	0.936826
cg25806609	8	124123759	DERL1;DERL1;DERL1;DERL1	Island	0.00638508	0.00654522	2.07978e-05	0.876472	0.00669153	0.00633516	-0.000353943	0.0111316
cg00554871	9	139269818	COBRA1	Island	0.00701807	0.00717873	2.55586e-05	0.876482	0.00761948	0.00780759	0.000165627	0.460965
cg21241675	3	113200496	TAGLN3;TAGLN3;TAGLN3;TAGLN3;TAGLN3	NA	0.0136716	0.0138514	5.13107e-05	0.876489	0.014132	0.0141826	0.000117385	0.731024
cg09723781	21	36871913	CLDN14	NA	0.965589	0.964952	0.000233482	0.876492	0.963488	0.965808	0.00285145	0.0535587
cg09332592	20	29897173	FOXS1	S_Shore	0.791189	0.798387	-0.000580669	0.876495	0.764275	0.775045	0.00282224	0.441967
cg10256336	6	32021302	C2;C2;CFB	NA	0.690553	0.696577	0.000900746	0.876495	0.667519	0.676263	0.000904659	0.861929
cg06767191	12	51833162	NA	NA	0.959112	0.959088	0.000105629	0.876501	0.957533	0.958664	0.00134046	0.0547278
cg14397231	9	119214229	ASTN2;ASTN2;ASTN2	N_Shore	0.379322	0.377767	0.000644397	0.876507	0.393292	0.387817	-0.00197809	0.63606
cg00303450	6	20737947	CDKAL1	NA	0.948629	0.948545	0.000212517	0.876508	0.950288	0.950831	0.00127701	0.2964
cg08175640	7	155297766	SHH	Island	0.0144586	0.0143964	6.40457e-05	0.876508	0.0171147	0.0150378	-0.00169045	0.0302416
cg13100218	4	995061	FGFRL1;FGFRL1;FGFRL1	Island	0.027297	0.0275669	8.05823e-05	0.87651	0.0276403	0.0269063	-0.000591884	0.243106
cg00006787	2	130467739	NA	S_Shore	0.846952	0.848172	-0.000293575	0.876516	0.845177	0.847309	0.000670681	0.699492
cg11059617	16	86888454	NA	NA	0.72161	0.728773	0.00072311	0.876518	0.689989	0.698817	-0.000551715	0.907282
cg16778734	2	3372159	TTC15	S_Shore	0.979994	0.980268	5.58868e-05	0.876529	0.979928	0.980005	-9.29657e-05	0.797844
cg27504053	9	134598162	C9orf98	NA	0.520599	0.525468	-0.000578225	0.87653	0.502181	0.508432	-0.000338744	0.928172
cg05116719	19	20050702	ZNF90	NA	0.046964	0.0470041	-0.000206607	0.876531	0.0487988	0.0462627	-0.00248511	0.0584802
cg11830436	19	52544849	DHX34	S_Shore	0.0105693	0.010505	5.98826e-05	0.876536	0.0153881	0.0128371	-0.00200999	0.000492893
cg06752157	6	32223262	NA	N_Shore	0.951442	0.951228	0.000150267	0.876537	0.950239	0.951208	0.00129244	0.173323
cg01452444	5	88021039	NA	N_Shore	0.0232912	0.0240285	-0.000190575	0.876539	0.0256617	0.0227013	-0.00331957	0.00737161
cg05146599	15	70198123	MYO9A;SENP8;SENP8	S_Shore	0.0124743	0.0120222	-9.56365e-05	0.87654	0.0180698	0.0162858	-0.000583998	0.560258
cg16524108	10	105309035	NEURL	S_Shelf	0.390566	0.38938	-0.00102187	0.876541	0.404836	0.402304	-0.000475156	0.943569
cg26960671	17	40380708	KIF18B	Island	0.0123846	0.0125109	-3.06651e-05	0.876544	0.0126538	0.0127742	0.000190055	0.316992
cg03044069	17	35133180	ERBB2;ERBB2	Island	0.933246	0.934468	-0.000223812	0.876545	0.932625	0.932549	-0.00183777	0.23189
cg22262168	19	63778541	MGC2752	Island	0.0124176	0.0126117	3.24339e-05	0.876545	0.0126717	0.0124545	-0.000161828	0.443281
cg01170694	22	16907778	NA	N_Shelf	0.881001	0.883406	-0.000413918	0.876545	0.867033	0.872571	0.00117449	0.677574
cg06720232	14	104759174	BRF1;BRF1	S_Shelf	0.980955	0.981158	5.62421e-05	0.876548	0.980762	0.980826	-3.75274e-05	0.919152
cg13296809	16	70034553	NA	S_Shore	0.966178	0.966755	-9.56663e-05	0.876579	0.966441	0.966611	-9.48657e-05	0.874956
cg01300684	19	7591601	XAB2	Island	0.9821	0.982373	5.59694e-05	0.876579	0.98179	0.982434	0.000481248	0.161007
cg06884470	2	109316560	SH3RF3	NA	0.976655	0.976613	8.12314e-05	0.876579	0.975782	0.976002	0.000248258	0.651046
cg14166756	3	123194799	ILDR1	Island	0.988135	0.987985	3.04169e-05	0.87658	0.9877	0.987871	0.000337712	0.0797066
cg12167335	6	168699752	SMOC2;SMOC2	Island	0.928023	0.925938	-0.000217223	0.876585	0.926989	0.926694	0.0004251	0.738919
cg07398614	18	50049807	POLI	Island	0.0137732	0.0139375	-3.38947e-05	0.876591	0.0140418	0.0142558	0.000184504	0.370454
cg05593759	20	62031506	DNAJC5	Island	0.971013	0.971092	-0.000329751	0.876592	0.969447	0.969864	-0.000247002	0.906673
cg14707974	8	52884738	PXDNL	NA	0.919884	0.924092	-0.000317915	0.876597	0.914064	0.918912	0.000546862	0.791643
cg05404847	7	121731873	FEZF1;FEZF1	N_Shore	0.00659995	0.00670185	3.23677e-05	0.876598	0.00729931	0.00646844	-0.000828535	5.15255e-05
cg02335912	6	32914884	TAP2;TAP2	S_Shore	0.956729	0.95657	-0.000128485	0.876602	0.956396	0.956487	0.000208751	0.819518
cg01433556	11	62251152	HNRNPUL2;TTC9C	Island	0.0207538	0.0214047	7.27916e-05	0.876618	0.0217201	0.0212048	-0.000909113	0.0523706
cg19246076	3	140835748	NMNAT3	NA	0.985728	0.985681	4.9816e-05	0.876618	0.985073	0.98563	0.000472808	0.11307
cg20333727	6	166967832	RPS6KA2	NA	0.609129	0.606908	0.00124293	0.876624	0.628192	0.623502	0.000910643	0.909138
cg22378583	7	100649020	ZNHIT1;PLOD3	S_Shore	0.926489	0.928567	0.000208362	0.87663	0.919203	0.921061	-0.000693052	0.624706
cg12947224	12	45714058	NA	NA	0.966966	0.966798	-0.000131159	0.876631	0.967062	0.96645	-0.000671184	0.351262
cg00334821	17	9802437	GAS7;GAS7;GAS7;GAS7	NA	0.954105	0.954854	0.000122275	0.876633	0.951502	0.95198	-0.000627518	0.462686
cg13705216	19	598766	RNF126	Island	0.961089	0.960812	0.000201492	0.876636	0.9607	0.960466	0.000303953	0.833749
cg06406012	16	85914303	NA	NA	0.848881	0.851031	-0.000432138	0.876639	0.839586	0.840495	-0.00271648	0.353726
cg21643403	6	33986063	NA	NA	0.966545	0.966566	9.50883e-05	0.87664	0.96585	0.966457	0.000455027	0.472953
cg07221526	20	22497719	C20orf56	Island	0.031085	0.0310706	-8.86083e-05	0.876642	0.0339092	0.0338347	-0.000126145	0.816467
cg02233518	4	118226067	TRAM1L1;TRAM1L1	Island	0.0197512	0.0201561	-0.000160185	0.876643	0.018776	0.0199129	0.000965223	0.364328
cg26102065	3	102980469	FAM55C;FAM55C	N_Shore	0.125005	0.124067	0.00038351	0.876644	0.13606	0.129527	-0.00555366	0.0337959
cg00892891	22	36632065	MICALL1	Island	0.0171423	0.0173316	4.90944e-05	0.876649	0.0175823	0.0168765	-0.00085228	0.00676947
cg04609640	9	6697115	NA	S_Shelf	0.962248	0.962264	-0.000680713	0.87665	0.961052	0.962427	0.00129727	0.76617
cg12146829	11	18711372	PTPN5;PTPN5;PTPN5	NA	0.923509	0.925241	-0.000175156	0.876653	0.922232	0.923611	-0.000146695	0.896414
cg18699526	15	58072983	NA	N_Shore	0.648023	0.6547	-0.000982074	0.876657	0.621948	0.635538	0.00372455	0.563746
cg21836370	6	73389684	KCNQ5;KCNQ5;KCNQ5;KCNQ5;KCNQ5	Island	0.0249559	0.0252234	0.000122236	0.876658	0.02605	0.0247151	-0.00156332	0.0421861
cg08323441	22	35931214	NA	N_Shore	0.883333	0.884236	0.000307894	0.87666	0.876818	0.88075	0.00447058	0.0230391
cg05334190	2	42172875	NA	NA	0.794086	0.800218	-0.000506081	0.876664	0.765647	0.773392	0.000786089	0.815752
cg21624883	19	40710948	SBSN;SBSN;SBSN	NA	0.937895	0.940753	0.000265974	0.876666	0.933419	0.936908	0.00187237	0.307455
cg06839213	6	32123629	TNXB	NA	0.980083	0.980295	-4.98098e-05	0.876669	0.978958	0.979812	0.000636273	0.0778185
cg01832294	17	37682050	STAT5B	Island	0.00419118	0.00403632	2.89106e-05	0.876673	0.00475261	0.00401102	-0.000522119	0.193316
cg09963962	5	271073	CCDC127;SDHA	Island	0.0216941	0.0226968	6.58135e-05	0.876674	0.0224566	0.0220859	-0.00126989	0.00187192
cg15033031	6	482209	EXOC2	Island	0.983309	0.98285	4.94591e-05	0.876674	0.983197	0.982638	1.44474e-05	0.963707
cg02708121	17	69256519	NA	NA	0.965631	0.965449	0.000100472	0.876678	0.964328	0.965752	0.00121467	0.0792005
cg10536803	19	40474097	MAG;MAG	NA	0.67712	0.68229	-0.000583758	0.876695	0.654009	0.6616	0.000740327	0.850095
cg03832293	13	46370159	HTR2A;HTR2A	NA	0.971232	0.970884	0.000247309	0.876699	0.969989	0.971636	0.00204954	0.2087
cg12304482	13	27028393	LNX2	NA	0.725434	0.720893	-0.000991511	0.876703	0.737768	0.733241	-0.000573299	0.925402
cg26086136	9	138348558	GPSM1;GPSM1	N_Shore	0.941256	0.942828	-0.000155964	0.876707	0.938045	0.94036	0.000996237	0.318841
cg13892570	5	18883716	NA	NA	0.0549139	0.0550508	-0.000114807	0.876707	0.0557128	0.0561298	0.000369861	0.597104
cg12557133	11	133310757	IGSF9B	NA	0.893335	0.893628	0.000217065	0.876709	0.893291	0.895012	0.00154015	0.269993
cg24340655	19	54657038	ALDH16A1;ALDH16A1	Island	0.987575	0.987478	3.29377e-05	0.876718	0.987138	0.98736	0.000322254	0.16497
cg18050194	12	4625816	AKAP3	N_Shelf	0.967298	0.965738	-0.000238579	0.876719	0.964721	0.965145	0.0010452	0.490373
cg11863380	2	242206052	THAP4;THAP4	NA	0.233469	0.229659	0.000909534	0.876719	0.263758	0.254427	-0.000531673	0.926917
cg04125370	3	198948273	KIAA0226;KIAA0226	Island	0.0127675	0.0129141	3.45651e-05	0.87672	0.0128368	0.0127736	-0.000197283	0.380203
cg25444236	6	2360280	NA	NA	0.990505	0.990862	3.48258e-05	0.876721	0.990448	0.990759	4.83631e-05	0.827395
cg16520288	7	157058404	PTPRN2;PTPRN2;PTPRN2	N_Shelf	0.957385	0.958339	-0.000350454	0.876726	0.958404	0.958142	-0.00118568	0.596274
cg01977473	6	169328359	NA	NA	0.973349	0.973678	8.02983e-05	0.876727	0.973272	0.973718	0.0003427	0.500352
cg25353896	19	62759580	ZNF550	N_Shelf	0.976585	0.976319	-0.000259392	0.87673	0.974116	0.974466	0.00049326	0.822022
cg23749637	16	677491	WDR24	S_Shore	0.946856	0.947148	-0.000150075	0.876731	0.944159	0.945125	0.00013408	0.891485
cg03904209	22	40194680	PHF5A;ACO2	Island	0.0102351	0.0103719	-5.97362e-05	0.876731	0.0113686	0.0106452	-0.000884888	0.0280008
cg10583414	13	58000703	NA	NA	0.970512	0.970619	8.97552e-05	0.876736	0.969825	0.970108	0.000172611	0.768499
cg17825173	22	41340974	POLDIP3;POLDIP3;RNU12	Island	0.0137023	0.0137423	-8.28175e-05	0.876739	0.0147426	0.0136268	-0.00106078	0.0446221
cg18746504	3	195751275	NA	NA	0.968284	0.967385	-0.000165762	0.876746	0.965871	0.966722	0.0014697	0.207865
cg13386109	8	39196281	ADAM32	NA	0.959989	0.958893	-0.000147673	0.876746	0.957751	0.958515	0.00140329	0.131263
cg04514469	20	34291742	C20orf4	S_Shelf	0.975777	0.976518	7.22666e-05	0.876752	0.97567	0.97624	0.000252663	0.590321
cg03066788	9	88635067	NA	NA	0.854494	0.854727	0.000312059	0.876755	0.862934	0.858498	-0.00413499	0.0257438
cg21917763	17	4326333	SPNS3	NA	0.735765	0.742662	0.000587647	0.876755	0.716117	0.721199	-0.00150856	0.700011
cg15408855	19	55072412	AKT1S1;TBC1D17;AKT1S1;AKT1S1;AKT1S1;AKT1S1;TBC1D17	Island	0.00695979	0.00702103	-2.71862e-05	0.876756	0.00745769	0.00692135	-0.000512774	0.00942822
cg07229001	2	95211444	ZNF2;ZNF2	NA	0.982646	0.982638	6.19805e-05	0.87677	0.982198	0.982058	-7.65569e-05	0.850615
cg05165087	13	111727966	NA	NA	0.799244	0.805389	-0.000851272	0.876772	0.777124	0.781926	-0.00247887	0.668276
cg05080966	1	168900801	PRRX1;PRRX1	Island	0.0194326	0.0194215	-6.81756e-05	0.876777	0.018914	0.0182961	-0.00097809	0.0289393
cg04085076	17	4114065	ANKFY1;ANKFY1	Island	0.0323669	0.0325182	0.000225432	0.876778	0.0356137	0.0325522	-0.00343872	0.0115324
cg12441957	1	93418604	TMED5;CCDC18;TMED5;TMED5;CCDC18;TMED5;TMED5	Island	0.0144862	0.0144379	-5.92214e-05	0.876793	0.0176285	0.0164232	-0.00094763	0.0597461
cg26452393	19	63266878	ZNF135;ZNF135;ZNF135;ZNF135;ZNF135	S_Shelf	0.958723	0.959519	0.000134218	0.8768	0.957847	0.958723	0.000505699	0.540273
cg01824517	1	90081793	LRRC8D;LRRC8D	Island	0.00804979	0.00821212	-3.45458e-05	0.8768	0.00915491	0.00876894	-0.000246008	0.361669
cg16056311	20	17244597	PCSK2	S_Shore	0.457616	0.461328	0.000695215	0.876802	0.453633	0.45947	0.00296867	0.513353
cg03030994	16	48001254	NA	S_Shelf	0.645188	0.650153	0.000643943	0.876814	0.638416	0.650348	0.0116402	0.00420587
cg07125269	3	139547492	NA	N_Shore	0.970115	0.969965	-0.000111178	0.876816	0.969136	0.969595	0.00042048	0.547773
cg26040809	5	179979507	FLT4;FLT4	Island	0.922276	0.921919	0.000220997	0.876821	0.916826	0.917165	0.00161409	0.278621
cg08148660	2	28572175	PLB1;PLB1	NA	0.978671	0.978748	-7.04233e-05	0.876823	0.977613	0.978345	0.000532718	0.242283
cg03198116	16	1378812	NA	N_Shore	0.955867	0.955272	0.000266402	0.876824	0.951844	0.953899	0.00291823	0.0873305
cg26394380	17	13445899	HS3ST3A1;HS3ST3A1	Island	0.0158791	0.016311	5.70079e-05	0.876824	0.0161115	0.0156932	-0.000721752	0.0224562
cg22689324	7	30511028	GGCT	Island	0.0224129	0.0221282	6.33411e-05	0.876824	0.0224543	0.0224189	0.000209943	0.623866
cg13554033	2	183393	NA	NA	0.806583	0.813372	-0.000635693	0.876827	0.774774	0.782667	0.000110295	0.979517
cg07284632	16	1933337	SEPX1	Island	0.00680635	0.00685723	-3.47529e-05	0.876831	0.00712071	0.00673355	-0.000343449	0.0973677
cg26311677	2	177211100	NA	Island	0.00677531	0.00672148	2.60364e-05	0.876832	0.00740947	0.0069763	-0.000324436	0.0805192
cg01145442	17	74326400	USP36	NA	0.437972	0.436518	0.00049333	0.876833	0.442363	0.441851	0.00196876	0.540538
cg15799309	19	60858234	U2AF2;U2AF2;U2AF2;U2AF2	Island	0.0148006	0.015059	4.94845e-05	0.876834	0.0149822	0.0150191	-0.000152557	0.616395
cg00731944	1	1100715	TTLL10	S_Shore	0.958135	0.95879	9.96062e-05	0.876835	0.957832	0.957285	-0.000810354	0.219401
cg00374101	5	172975496	BOD1;BOD1	N_Shore	0.0131564	0.0131069	7.79622e-05	0.876841	0.0176654	0.0163057	-0.000675175	0.397133
cg27521049	2	74279708	MTHFD2;MTHFD2	Island	0.0171025	0.018082	8.24556e-05	0.876844	0.0178794	0.0178112	-0.000663807	0.225644
cg08323277	16	13921211	ERCC4	N_Shore	0.0195892	0.0196684	6.58132e-05	0.876849	0.0207639	0.0197107	-0.000484715	0.319701
cg26165041	4	169477992	DDX60	S_Shore	0.906886	0.909649	0.000335288	0.876852	0.90402	0.908256	0.00235887	0.262404
cg15672065	5	159672279	CCNJL	Island	0.0310983	0.0311198	-6.61119e-05	0.876856	0.0303093	0.0299721	-0.000421145	0.307551
cg00121884	8	23865195	NA	NA	0.972134	0.972866	8.31045e-05	0.876859	0.972136	0.972488	-0.000100663	0.849024
cg25625146	11	19755318	NAV2;NAV2;NAV2	Island	0.0101836	0.0105968	4.83061e-05	0.876865	0.0105557	0.0097725	-0.000837563	0.00771681
cg03140678	8	145720584	LRRC24;LRRC14	N_Shore	0.763988	0.770457	-0.000607709	0.876866	0.740806	0.746197	-0.00235556	0.576781
cg22734236	14	24970385	NA	NA	0.958669	0.960645	-0.000219737	0.876871	0.954696	0.959598	0.0026182	0.0680518
cg18865796	6	31777464	BAT5	N_Shore	0.975899	0.976279	-0.000269888	0.876875	0.974776	0.97514	6.16941e-05	0.972441
cg01669948	16	31377748	ARMC5;ARMC5	Island	0.0134348	0.0133556	3.94655e-05	0.876876	0.0138757	0.0135856	-0.000332347	0.204925
cg08391321	5	56754566	NA	NA	0.974374	0.974738	-8.41576e-05	0.876882	0.972769	0.97433	0.000942166	0.0990955
cg26347632	8	124622020	FBXO32	Island	0.0122906	0.0123441	-6.34474e-05	0.876893	0.0126432	0.0122148	-0.000485608	0.208523
cg18274510	9	136849240	COL5A1	N_Shore	0.93275	0.933682	-0.000153455	0.876894	0.930519	0.932789	0.00129806	0.189862
cg05991184	1	86661217	CLCA2	NA	0.928173	0.92808	-0.000514967	0.876899	0.92882	0.927923	-0.00137373	0.677941
cg05784862	3	182029151	NA	Island	0.959393	0.959451	-0.000119275	0.876903	0.959126	0.958835	-0.000899714	0.529102
cg19149125	16	31383538	ARMC5;ARMC5	Island	0.916197	0.919292	0.000221746	0.876904	0.910004	0.91521	0.00298852	0.0450745
cg09165964	2	74001818	NA	NA	0.736252	0.73789	0.00063624	0.876911	0.732682	0.735064	0.000596622	0.884426
cg07158939	13	110742450	ARHGEF7;ARHGEF7;ARHGEF7;ARHGEF7;ARHGEF7	NA	0.956135	0.956715	0.000118343	0.876913	0.956865	0.956611	-0.000352535	0.632752
cg05453893	20	42309135	GDAP1L1	N_Shore	0.0309643	0.0308621	-0.000128285	0.876914	0.0344553	0.0338835	-0.000470171	0.590047
cg03246690	10	86091687	FAM190B	NA	0.972143	0.971632	-9.85626e-05	0.876921	0.971558	0.971688	0.000470778	0.414052
cg21182407	1	224137168	TMEM63A	Island	0.0232185	0.0233542	6.25306e-05	0.876921	0.0237418	0.0230123	-4.77782e-05	0.911408
cg19692314	1	148390358	PLEKHO1	S_Shore	0.340223	0.335604	0.000915758	0.876923	0.369443	0.361235	0.000285967	0.960304
cg02057833	2	1822191	MYT1L	S_Shore	0.826536	0.822566	-0.00110635	0.876926	0.836777	0.834554	-0.00253043	0.702594
cg01798899	3	136419117	EPHB1	NA	0.946081	0.948263	0.000296977	0.876926	0.944695	0.948889	0.00253195	0.189341
cg04372182	1	171062080	NA	NA	0.0138316	0.0145563	9.54934e-05	0.876932	0.01501	0.0138771	-0.00141585	0.010616
cg14418802	1	25101686	RUNX3;RUNX3	Island	0.974814	0.974923	-8.6716e-05	0.876939	0.97344	0.974221	0.000554952	0.365611
cg02831955	2	119331485	NA	Island	0.0763874	0.0769232	0.000211409	0.876939	0.0805603	0.0821392	0.00256448	0.0629104
cg07637123	2	11403012	ROCK2	S_Shore	0.0144315	0.0146844	8.65011e-05	0.876942	0.0158199	0.0141785	-0.00171019	0.0029465
cg09253581	11	63750228	NUDT22;TRPT1;TRPT1;TRPT1;NUDT22;TRPT1;TRPT1;NUDT22;TRPT1;TRPT1;TRPT1;TRPT1;TRPT1;TRPT1	Island	0.00740703	0.00743271	9.24714e-05	0.876945	0.00788814	0.00734073	-0.000484385	0.462641
cg25370441	9	18760966	ADAMTSL1	NA	0.972698	0.972309	-0.000121624	0.876947	0.971564	0.971514	-4.87061e-05	0.955725
cg12473697	7	105438972	FLJ23834	S_Shore	0.87119	0.875488	0.000428449	0.876958	0.849281	0.859841	0.00617399	0.0440666
cg05593122	13	94051992	GPR180	Island	0.00757152	0.00763841	2.75703e-05	0.876966	0.00804873	0.0076257	-0.00038481	0.0491851
cg04267998	6	117108916	KPNA5	Island	0.00568922	0.0054659	-4.24092e-05	0.876971	0.00614016	0.00536427	-0.000575486	0.125098
cg06561892	22	16863421	MICAL3;MICAL3;MICAL3	Island	0.0433998	0.0433623	-0.000115098	0.876972	0.0448045	0.0424563	-0.00110038	0.149824
cg25444556	6	26297319	HIST1H4D	S_Shore	0.00571325	0.00580311	2.98392e-05	0.876972	0.00627492	0.00596422	-0.000295249	0.15919
cg20295949	8	33543949	RNF122;RNF122	Island	0.0163359	0.0163568	-5.7757e-05	0.876973	0.0169235	0.0170161	0.000254402	0.506892
cg23594951	4	79509119	FRAS1;FRAS1	NA	0.978622	0.978783	6.48696e-05	0.876974	0.978016	0.978098	-2.19658e-05	0.955777
cg05585551	19	59093779	PRKCG	Island	0.0239099	0.0241595	0.000182875	0.876974	0.0263994	0.0256969	-0.000326531	0.808227
cg21304488	19	419830	ODF3L2	Island	0.946709	0.948905	0.000179228	0.876976	0.943999	0.94685	0.00148631	0.246114
cg14928319	15	87755995	NA	Island	0.00685314	0.00686589	-2.38553e-05	0.876977	0.00710142	0.0069784	-0.00013159	0.422862
cg13150534	6	127877800	C6orf174	Island	0.0475957	0.0480625	0.000185927	0.876982	0.0502677	0.0515317	0.000720135	0.645797
cg26586508	6	151194519	PLEKHG1	NA	0.908225	0.91031	0.000195744	0.876983	0.906927	0.910931	0.00200589	0.111305
cg26226702	12	126658347	NA	NA	0.849093	0.8484	0.000451798	0.876988	0.853696	0.854706	0.00155035	0.584476
cg16974014	8	85259390	RALYL;RALYL;RALYL;RALYL	Island	0.204915	0.203016	0.000307626	0.876991	0.211947	0.206881	-0.00391425	0.0389884
cg20707774	21	14677409	HSPA13	Island	0.0074369	0.00742696	-2.62506e-05	0.876992	0.00775778	0.00726782	-0.000299546	0.107369
cg23756143	17	17851099	LRRC48;LRRC48;LRRC48;LRRC48	Island	0.723951	0.729845	0.000678019	0.876999	0.718315	0.721791	-0.00211597	0.6278
cg04213900	10	76256327	MYST4	Island	0.00857884	0.0086856	3.18675e-05	0.877	0.00906849	0.00830243	-0.000688793	0.000992375
cg18162371	17	39290449	CD300LG;CD300LG;CD300LG;CD300LG	NA	0.897903	0.899386	-0.000248595	0.877001	0.897849	0.899279	0.000302065	0.848437
cg06858263	12	11314387	PRB3	NA	0.980288	0.980413	5.78686e-05	0.877005	0.979821	0.979932	8.76257e-05	0.826076
cg18749629	19	17277475	MRPL34	Island	0.0107926	0.0110613	3.04512e-05	0.877009	0.011174	0.0112728	-4.56088e-05	0.815823
cg14924899	7	6381148	RAC1;RAC1	Island	0.0188021	0.0191815	4.88551e-05	0.877018	0.0189275	0.0191401	-0.000296672	0.344011
cg12850695	11	26700001	SLC5A12;SLC5A12	NA	0.922009	0.922372	-0.000272493	0.87702	0.922717	0.920738	-0.00240835	0.170511
cg24363468	8	96214878	PLEKHF2	N_Shore	0.00410858	0.00408497	-2.22013e-05	0.877021	0.00515454	0.00458192	-0.000454889	0.0122101
cg08934427	5	132237100	LEAP2	NA	0.964798	0.96562	0.000116151	0.877026	0.961101	0.962396	0.000608515	0.442189
cg04204452	17	68699787	COG1	N_Shore	0.131833	0.130235	-0.00090194	0.877029	0.122619	0.130605	0.0059522	0.276041
cg00769590	2	237972081	COL6A3;COL6A3;COL6A3;COL6A3;COL6A3	NA	0.961985	0.962104	-0.000233041	0.877032	0.960346	0.960868	0.000192625	0.900849
cg24913349	17	75525435	NA	N_Shelf	0.0946033	0.0932762	0.000361605	0.877036	0.109913	0.102395	-0.00463969	0.0489308
cg13663845	13	52124651	SUGT1;SUGT1	Island	0.00638894	0.0064382	-2.86735e-05	0.877042	0.00710075	0.00648672	-0.000598707	0.00403091
cg07311579	16	14265389	MKL2	NA	0.976542	0.976428	-0.000103793	0.877044	0.975115	0.975831	0.000764422	0.288206
cg21592293	8	102640064	GRHL2	NA	0.968253	0.968281	-0.000119592	0.877049	0.967601	0.967838	8.96411e-05	0.912799
cg08309775	2	180162926	ZNF385B;ZNF385B	NA	0.887609	0.8882	-0.000327307	0.87705	0.892572	0.895335	0.00330136	0.0846595
cg06580523	1	63555576	NA	Island	0.0158153	0.016395	6.42058e-05	0.877059	0.0165808	0.0161842	-0.000592908	0.134977
cg19260567	2	768668	NA	NA	0.22009	0.219897	-0.00121281	0.877068	0.233285	0.234372	0.00188027	0.808775
cg26463328	15	54999422	TCF12;TCF12;TCF12;TCF12;LOC145783	S_Shore	0.261656	0.261004	-0.000510509	0.877085	0.273408	0.263421	-0.00953491	0.00223158
cg02850344	22	15945664	IL17RA	Island	0.0376174	0.0363618	-0.000148274	0.877087	0.0400423	0.0368022	-0.00217649	0.0288648
cg10580715	7	128280227	FLNC;FLNC	N_Shore	0.901658	0.903208	0.00020117	0.877089	0.897431	0.900717	0.00144429	0.285099
cg04958845	12	22419870	NA	NA	0.903128	0.906966	0.000438209	0.87709	0.895225	0.89953	0.00127244	0.716075
cg23455440	6	80771034	TTK;TTK	Island	0.0115216	0.0117496	3.90834e-05	0.877091	0.0135342	0.0137839	0.000407179	0.270057
cg04275947	6	163068752	PACRG;PACRG;PARK2;PARK2;PACRG;PARK2;PARK2;PARK2;PARK2	Island	0.0257684	0.026044	-6.68754e-05	0.877093	0.0257744	0.0259466	6.64556e-06	0.987081
cg15729979	10	114581723	NA	NA	0.960455	0.962415	-0.000260364	0.877097	0.956224	0.961801	0.00318616	0.059369
cg12746059	17	16433561	NA	Island	0.0138625	0.0138744	-4.67308e-05	0.877098	0.0143327	0.0142476	-4.88074e-05	0.873468
cg13343565	5	177823422	COL23A1	NA	0.962674	0.962837	-0.000102132	0.877098	0.962986	0.963668	0.000500898	0.45016
cg11192767	14	51525302	C14orf166	N_Shore	0.965995	0.966812	9.10384e-05	0.877098	0.964583	0.965256	0.00047902	0.47827
cg12071073	7	154655665	NA	NA	0.958202	0.959839	0.000206993	0.877107	0.960859	0.961314	-0.000951947	0.472798
cg02846431	19	47056501	RPS19	Island	0.00628153	0.00629864	2.43937e-05	0.877108	0.006688	0.00630808	-0.000309426	0.0443911
cg05032150	3	115571991	ZBTB20;ZBTB20;ZBTB20;ZBTB20;ZBTB20;ZBTB20;ZBTB20	NA	0.883825	0.887864	-0.000329425	0.877118	0.878185	0.880068	-0.00274165	0.229061
cg01218494	4	199682	ZNF876P	S_Shelf	0.636648	0.643902	-0.000610458	0.877121	0.632855	0.634517	-0.00433448	0.274571
cg24019731	18	18767134	RBBP8;RBBP8;RBBP8	Island	0.0217403	0.0217209	-5.51107e-05	0.877122	0.0224236	0.0218981	0.000278544	0.451734
cg15552895	15	63363557	PARP16	N_Shelf	0.890415	0.89102	-0.000389444	0.877123	0.896501	0.898424	0.00166383	0.431763
cg11925907	14	75972275	ESRRB	N_Shelf	0.913055	0.913492	0.000262648	0.877124	0.907586	0.909721	0.00399087	0.037613
cg02993533	9	15501220	PSIP1;PSIP1;PSIP1	Island	0.0219926	0.0219553	-5.85105e-05	0.877124	0.0229484	0.0227694	-0.000247141	0.5883
cg21530308	13	44891749	SLC25A30	S_Shore	0.979614	0.979601	-6.43919e-05	0.877127	0.978915	0.979555	0.000711324	0.0959476
cg03065822	6	100765060	NA	NA	0.910823	0.912704	-0.000250403	0.877129	0.906894	0.907216	-0.0016749	0.297063
cg13425422	5	177564105	HNRNPAB;HNRNPAB	Island	0.00681852	0.00683633	-2.4992e-05	0.877132	0.00682837	0.00659305	-0.000184438	0.268479
cg25695610	11	19324853	NA	S_Shore	0.0158563	0.0156767	-8.39856e-05	0.877133	0.0167185	0.0156121	-0.000840095	0.093457
cg13279566	15	86948969	NA	Island	0.0373246	0.0371016	-9.25943e-05	0.877137	0.0390377	0.0388036	-0.000133241	0.825762
cg26834010	7	105106722	ATXN7L1;ATXN7L1	NA	0.0112532	0.0112317	-6.04617e-05	0.877141	0.0111917	0.0104736	-0.000655313	0.0530302
cg17897626	5	136862363	SPOCK1	Island	0.0124891	0.0126191	3.60622e-05	0.877144	0.0126387	0.012504	-0.000212282	0.346846
cg12467223	4	3342070	RGS12;RGS12;RGS12	N_Shelf	0.961852	0.962974	0.000123754	0.877146	0.962749	0.962415	-0.00099256	0.201866
cg13454542	12	20596071	PDE3A	Island	0.974672	0.975329	7.00289e-05	0.877147	0.974907	0.97554	0.000237406	0.606896
cg01165575	18	72664957	ZNF236	S_Shore	0.467655	0.469139	0.000571813	0.877151	0.482635	0.481591	-0.00192458	0.611613
cg06878499	11	3144087	OSBPL5;OSBPL5;OSBPL5	S_Shore	0.905664	0.907806	0.000329282	0.877151	0.897686	0.901801	0.000888764	0.704389
cg13856340	7	64349907	NA	Island	0.0147405	0.0145635	-4.57927e-05	0.877153	0.0143574	0.0144845	0.000222003	0.402259
cg13924604	7	1440537	MICALL2	Island	0.916259	0.917511	-0.000183772	0.877159	0.910886	0.914283	0.00174036	0.145934
cg19987794	11	63522862	MACROD1	Island	0.681909	0.692818	0.00076419	0.877163	0.659337	0.669606	0.000945063	0.850594
cg03470331	10	126773199	CTBP2;CTBP2	NA	0.949486	0.950166	-0.000122136	0.87717	0.949922	0.950477	-7.5507e-06	0.992348
cg11348653	3	123039233	EAF2	S_Shelf	0.695688	0.69519	0.000743743	0.877176	0.707687	0.70947	0.00590814	0.220907
cg23667061	4	2014212	C4orf48;C4orf48	Island	0.0220885	0.0219923	-7.54371e-05	0.877176	0.0217791	0.0212142	-0.000268239	0.594323
cg19014036	11	56852463	SSRP1	S_Shelf	0.944813	0.946059	-0.000135143	0.877179	0.94535	0.945028	-0.000899318	0.325824
cg17033457	12	129504114	RIMBP2	S_Shelf	0.921884	0.92235	-0.000252039	0.877179	0.922264	0.920571	-0.00242751	0.141004
cg07388132	16	86694121	NA	N_Shore	0.93872	0.939806	-0.000189869	0.877181	0.937409	0.93807	-0.000431825	0.722304
cg24332942	22	22736916	CABIN1	N_Shore	0.976708	0.976727	-6.88757e-05	0.877185	0.975579	0.976551	0.000663437	0.151464
cg00383167	19	60511771	BRSK1	S_Shelf	0.972177	0.971986	-9.01175e-05	0.877191	0.970962	0.971524	0.000539594	0.3838
cg11070176	21	45203517	C21orf70	S_Shore	0.960119	0.960259	-0.000154141	0.877192	0.958789	0.958293	-0.000696707	0.559952
cg03832197	1	179472054	NA	NA	0.923554	0.923108	0.000344779	0.877201	0.921789	0.923833	0.00296139	0.166591
cg26644764	16	87827257	NA	Island	0.806961	0.808454	0.000556308	0.877205	0.823309	0.811525	-0.00922025	0.0127539
cg25429204	19	49940412	NA	N_Shelf	0.68798	0.693698	-0.000513471	0.877205	0.662099	0.667678	-0.00171331	0.621785
cg17484671	1	2048946	PRKCZ;PRKCZ;PRKCZ	NA	0.253751	0.255552	-0.000797523	0.877207	0.245726	0.247349	-0.0014058	0.787467
cg00760950	6	168189411	NA	N_Shelf	0.937849	0.940501	0.000228002	0.877207	0.935436	0.937847	0.000286633	0.839684
cg18277497	2	43912270	ABCG5	Island	0.0433383	0.04262	-0.000178237	0.877213	0.0522323	0.0512811	0.000133834	0.915986
cg25114913	2	234031716	DGKD;DGKD	N_Shelf	0.97741	0.977597	-7.29646e-05	0.877214	0.976857	0.977437	0.000625852	0.175963
cg00906833	18	11937875	NA	Island	0.0356052	0.0373874	0.00064533	0.877217	0.0294647	0.033059	0.00276506	0.409089
cg05600044	15	68971924	LRRC49;THAP10	S_Shore	0.00458416	0.00460456	-1.90477e-05	0.877221	0.00503657	0.00478132	-0.000188732	0.180049
cg12874204	17	21116769	NA	N_Shelf	0.745295	0.747547	-0.000512272	0.877228	0.726735	0.729571	-0.000142521	0.967563
cg19435526	3	190148716	NA	S_Shore	0.794635	0.80092	-0.000575273	0.87723	0.764024	0.769693	-0.00174288	0.657514
cg22105827	9	131239088	NA	N_Shore	0.0829687	0.0900533	0.00061455	0.877233	0.0902185	0.0908889	-0.00391815	0.311364
cg05387996	4	866632	GAK	Island	0.952071	0.952576	0.000114526	0.877238	0.951073	0.952424	0.00116105	0.102788
cg07511633	16	829012	NA	NA	0.952428	0.952137	-0.000190737	0.877244	0.948573	0.951344	0.00290108	0.0267767
cg18456512	6	31617741	BAT1;BAT1;SNORD84;BAT1;BAT1	Island	0.275789	0.273312	0.000302479	0.877244	0.276597	0.273572	-0.00178355	0.329623
cg11796827	19	2029510	MOBKL2A	Island	0.972508	0.972363	8.44753e-05	0.877251	0.972306	0.971887	-0.000261304	0.639019
cg26387956	12	47494676	NA	Island	0.12805	0.121715	0.000557683	0.877251	0.136189	0.115788	-0.0160007	2.10715e-05
cg12168066	8	37677015	NA	N_Shore	0.012721	0.012838	-4.94061e-05	0.877252	0.0145403	0.0137051	-0.000858723	0.0296857
cg24427947	5	131855817	IRF1	S_Shore	0.37943	0.383847	0.00206831	0.877252	0.360717	0.378114	0.0115461	0.36481
cg09082480	10	111673412	XPNPEP1;XPNPEP1;XPNPEP1	Island	0.008207	0.00817542	3.2503e-05	0.877261	0.00863508	0.00804882	-0.000472962	0.0286645
cg26064794	19	60384209	SYT5	S_Shore	0.947863	0.946309	-0.00026948	0.877264	0.943199	0.946659	0.00454966	0.00876574
cg25745056	8	145038867	NA	Island	0.980924	0.981242	-6.8857e-05	0.87727	0.981088	0.980498	-0.000955187	0.0370328
cg10274099	10	73394752	CHST3	Island	0.0500209	0.0494459	0.000173057	0.87727	0.0513608	0.0486653	-0.00117519	0.302956
cg15903404	10	127501713	BCCIP;BCCIP;BCCIP;UROS;UROS	Island	0.0181049	0.0181308	6.9561e-05	0.877271	0.0191791	0.0179739	-0.000987019	0.0557063
cg22444512	2	102126008	NA	Island	0.0205378	0.0205358	-0.000175466	0.877274	0.0179411	0.0166152	-0.00123483	0.0203895
cg10354655	13	27572885	FLT3	Island	0.0101626	0.0102454	-2.56359e-05	0.877276	0.0103958	0.0102725	-8.70633e-05	0.606797
cg23639773	19	62566826	ZNF547;TRAPPC2P1;ZNF547	Island	0.0245521	0.0245061	-8.66292e-05	0.877278	0.0239371	0.0228006	-0.000759325	0.172079
cg02529685	11	125298115	DDX25	NA	0.977415	0.977227	-8.18836e-05	0.877282	0.976245	0.976701	0.000346327	0.522526
cg21708468	1	3173025	PRDM16;PRDM16	Island	0.858634	0.866685	0.000521509	0.877283	0.839682	0.843137	-0.00419077	0.246504
cg27115788	12	54360596	METTL7B	NA	0.822338	0.824876	0.000520377	0.877288	0.807136	0.813023	0.00622776	0.0808582
cg03370951	17	35827798	TOP2A	S_Shore	0.0132361	0.0133274	-3.83975e-05	0.877289	0.0137888	0.0133385	-0.000381268	0.118389
cg07215869	16	75790023	SYCE1L;MON1B	S_Shelf	0.971892	0.972282	-8.35233e-05	0.877291	0.971629	0.971851	6.53963e-05	0.901838
cg24342409	22	28307262	NIPSNAP1	S_Shore	0.00741863	0.00737565	-2.57326e-05	0.877294	0.00764907	0.00728458	-0.000436269	0.0132146
cg01014826	1	7630452	CAMTA1	NA	0.880602	0.880328	-0.000286569	0.877295	0.876455	0.87545	0.000244368	0.898431
cg11303301	14	101554548	DYNC1H1	S_Shelf	0.978583	0.978793	-6.11443e-05	0.877295	0.978366	0.978947	0.000272886	0.518594
cg08580308	16	86206188	JPH3	Island	0.926981	0.927603	0.000246481	0.877296	0.923192	0.925918	0.00222689	0.214407
cg15013496	1	43302781	NA	N_Shelf	0.942133	0.940705	0.000252956	0.877298	0.940268	0.940442	0.00131343	0.434472
cg16433012	15	78774020	FAM108C1	N_Shore	0.022671	0.0228389	-0.000113519	0.877299	0.0241747	0.0224418	-0.00207549	0.00411813
cg26422018	16	17015111	NA	NA	0.294002	0.287929	0.00127618	0.877308	0.332161	0.324955	0.00290524	0.721705
cg20313856	6	30760375	KIAA1949;KIAA1949	N_Shore	0.0120006	0.0121431	3.59881e-05	0.877313	0.0119699	0.0119255	3.15688e-05	0.902774
cg23431892	1	226364598	MRPL55;MRPL55;MRPL55;MRPL55;MRPL55;MRPL55;MRPL55;MRPL55	S_Shore	0.150303	0.151968	0.000644026	0.877314	0.132951	0.13766	0.00462275	0.222365
cg20219959	6	168584423	SMOC2;SMOC2	Island	0.091774	0.094802	0.000494745	0.877315	0.0998758	0.0941908	-0.00725933	0.0303477
cg08140039	7	151284823	GALNTL5;GALNTL5	NA	0.806777	0.81196	-0.000409105	0.877318	0.785719	0.792482	0.00170931	0.548215
cg01798786	6	134218174	NA	NA	0.00850386	0.00849908	4.12156e-05	0.877322	0.00959887	0.00897909	-0.000377561	0.15679
cg15862841	1	2527634	MMEL1	Island	0.96079	0.961227	-0.000111835	0.877325	0.959517	0.96031	0.000239232	0.755669
cg06679209	11	65895797	SLC29A2;SLC29A2	Island	0.00701904	0.00724804	-2.44863e-05	0.877326	0.00736179	0.00722086	-0.00027126	0.0756265
cg05385306	1	112308472	KCND3;KCND3	NA	0.659263	0.665061	0.000554513	0.877332	0.645084	0.650442	0.00112512	0.774295
cg18832247	7	120285234	TSPAN12;TSPAN12	Island	0.00402606	0.00400151	-1.80729e-05	0.877334	0.00416697	0.00394307	-0.000188473	0.0797741
cg19101893	10	115708459	NA	NA	0.842354	0.845923	-0.000492475	0.877335	0.825336	0.8322	0.00231645	0.494647
cg24169915	1	52116905	NRD1;NRD1;NRD1;NRD1	Island	0.0340971	0.0342948	-7.96452e-05	0.87734	0.0355934	0.0342866	-0.0010046	0.0762465
cg19788429	5	2003271	NA	N_Shore	0.967522	0.967669	-0.000100628	0.877348	0.966574	0.967592	0.000753297	0.271139
cg16293569	2	101256100	SNORD89	NA	0.935333	0.935946	-0.000179848	0.877349	0.935171	0.937226	0.00192158	0.107274
cg08569322	10	134424182	INPP5A	NA	0.966571	0.966877	-0.000176595	0.877359	0.965897	0.966386	5.16431e-06	0.996748
cg00261690	8	142368866	NA	S_Shelf	0.773227	0.771994	-0.00105655	0.877367	0.775844	0.769299	-0.00586464	0.40701
cg09820557	17	45992347	CACNA1G;CACNA1G;CACNA1G;CACNA1G;CACNA1G;CACNA1G;CACNA1G;CACNA1G;CACNA1G;CACNA1G;CACNA1G;CACNA1G;CACNA1G;CACNA1G;CACNA1G	Island	0.00520705	0.0052829	2.46583e-05	0.877367	0.00553859	0.00540618	-9.9503e-05	0.575457
cg03241971	20	34163790	EPB41L1;EPB41L1	NA	0.473699	0.478815	0.000602378	0.87737	0.454979	0.466174	0.0060603	0.106013
cg18698819	5	174613349	NA	NA	0.892618	0.895507	-0.00037958	0.877373	0.881271	0.88721	0.00209968	0.392522
cg20162206	17	37975241	MLX;MLX;MLX	S_Shelf	0.00304875	0.00303567	-1.48796e-05	0.877382	0.00348615	0.00314805	-0.000310997	0.016483
cg06132069	14	46904270	MDGA2	NA	0.928424	0.929014	-0.000281865	0.877388	0.922979	0.925654	0.00222309	0.236545
cg06777215	10	100196760	HPS1;HPS1	NA	0.00796107	0.00804301	3.22092e-05	0.877391	0.00867714	0.00809371	-0.000446315	0.0439986
cg08595804	10	35504635	CREM;CREM;CREM;CREM;CREM;CREM;CREM;CREM;CREM;CREM;CREM;CREM;CREM;CREM	NA	0.973	0.972153	-0.000144712	0.877392	0.972224	0.971571	-0.000170644	0.854534
cg12406460	2	239174044	NA	NA	0.968536	0.968709	0.000104954	0.877397	0.968346	0.968573	0.000331001	0.630889
cg11920765	6	125832261	NA	NA	0.938553	0.939444	0.000188929	0.877397	0.935725	0.937114	0.000676996	0.583322
cg04455682	1	20704261	MUL1	N_Shelf	0.928072	0.927507	0.000516958	0.877405	0.926611	0.928587	0.00201361	0.537093
cg23367351	2	200528244	C2orf60;C2orf60;C2orf47	N_Shore	0.0169548	0.0171511	-3.71913e-05	0.877406	0.0173132	0.0176884	0.000499728	0.0601068
cg10184292	7	2095247	MAD1L1;MAD1L1;MAD1L1	NA	0.94564	0.94733	0.000218947	0.877411	0.947832	0.948616	0.00138299	0.329905
cg00780664	17	37599974	GHDC;GHDC;GHDC;GHDC;GHDC;GHDC;GHDC	NA	0.0248802	0.0244832	0.000114979	0.877418	0.0295217	0.0283378	-0.000509746	0.57529
cg17929273	6	108252232	SCML4	NA	0.144463	0.139803	0.000629771	0.877424	0.177302	0.169879	-0.000227234	0.957849
cg25968367	22	34125952	MCM5	Island	0.0221924	0.0222432	-6.48645e-05	0.877431	0.0222893	0.0226819	0.000726844	0.134238
cg08494041	14	30564753	AP4S1;STRN3;STRN3;AP4S1	Island	0.00833217	0.00832085	3.13437e-05	0.877436	0.00881072	0.00847337	-0.000224613	0.306863
cg19805943	14	73388191	PTGR2;PTGR2;PTGR2	Island	0.0107746	0.0109709	4.10665e-05	0.877449	0.0114104	0.0110032	-0.000413316	0.122981
cg13523014	20	32163941	EIF2S2	Island	0.0132778	0.013312	5.33251e-05	0.87745	0.0149415	0.0140076	-0.000472684	0.228164
cg00140335	13	113359899	ATP4B	NA	0.840726	0.846011	-0.000557785	0.877451	0.817927	0.821181	-0.00242867	0.521858
cg09223940	11	62294962	TAF6L	N_Shore	0.0410359	0.0409017	-0.000118778	0.877456	0.0415863	0.0425794	0.00240599	0.00390897
cg09191574	1	3556657	WDR8	Island	0.00488834	0.00488824	-2.43875e-05	0.877459	0.00539101	0.0048599	-0.000473092	0.00631231
cg17568255	10	62208132	CDK1;CDC2;CDK1;CDK1;CDK1;CDK1	Island	0.0823396	0.0815849	-0.000199608	0.877463	0.0843875	0.0821371	7.76357e-06	0.995061
cg22591465	16	65984786	TPPP3;TPPP3;TPPP3;TPPP3	Island	0.0455793	0.0458446	-0.000124352	0.877464	0.0458316	0.0457186	2.12615e-05	0.978229
cg06466222	8	132986129	EFR3A	Island	0.0261241	0.0263228	8.86795e-05	0.877464	0.0289313	0.0266894	-0.00134719	0.0319282
cg26531286	14	87672434	NA	NA	0.961784	0.961014	0.000201545	0.877466	0.961738	0.960538	-0.000891353	0.469386
cg12199406	12	6423353	CD27;LOC678655	NA	0.300099	0.295819	0.000919197	0.87747	0.327012	0.317841	-0.00188312	0.752966
cg02434554	22	27467527	CHEK2;CHEK2;CHEK2;HSCB	N_Shore	0.00689887	0.00705664	4.40717e-05	0.877471	0.00765423	0.00690979	-0.000676687	0.016382
cg12654349	6	99378430	NA	N_Shore	0.04242	0.041978	-0.000225014	0.877475	0.0475836	0.0462184	-0.000552144	0.705926
cg06834758	2	573271	NA	Island	0.96845	0.968911	0.000110524	0.877476	0.967464	0.968735	0.00112484	0.115978
cg15875120	10	8135369	FLJ45983;GATA3;GATA3;FLJ45983	Island	0.0769623	0.0745631	-0.000280385	0.877482	0.0894757	0.087868	0.00106369	0.586891
cg04140161	17	10474093	MYH3	NA	0.986378	0.986365	-3.92088e-05	0.877485	0.985888	0.986328	0.000320259	0.217267
cg03943826	9	80101653	PSAT1;PSAT1	Island	0.00957832	0.00962444	-3.28694e-05	0.87749	0.00993066	0.00943337	-0.000489596	0.0292177
cg12944659	16	1133137	NA	NA	0.959258	0.959801	0.00012209	0.877491	0.955673	0.957078	0.000780184	0.374376
cg03377610	17	8310742	NDEL1;NDEL1	NA	0.383387	0.377208	0.00107195	0.877491	0.409663	0.400846	0.00026698	0.970093
cg22011319	19	1256252	NA	S_Shore	0.947081	0.947773	0.000175549	0.877494	0.944973	0.946537	0.00121267	0.276976
cg12949483	6	31583741	MICB	NA	0.961859	0.962863	0.000210576	0.877495	0.960282	0.961372	0.000480832	0.725751
cg18710692	4	2436673	NA	N_Shelf	0.969303	0.97105	0.000738815	0.8775	0.968154	0.970968	-0.000176666	0.971047
cg26144659	8	143913221	GML;GML	Island	0.968648	0.968162	-0.00012017	0.877512	0.967684	0.967649	0.000608534	0.484344
cg00413250	1	2089605	PRKCZ;PRKCZ;PRKCZ	NA	0.976517	0.976551	7.79885e-05	0.877519	0.97596	0.976186	0.000125878	0.810753
cg12156500	10	72748822	SLC29A3	N_Shore	0.0182419	0.0186709	4.96087e-05	0.877531	0.018775	0.0187077	-0.000101053	0.74353
cg08647910	5	154010147	NA	S_Shelf	0.0107484	0.0109046	-4.8408e-05	0.877531	0.0114741	0.0107766	-0.000711253	0.020551
cg00049616	6	7348053	RIOK1;RIOK1;RIOK1	NA	0.287001	0.279872	0.0011581	0.877536	0.327447	0.310102	-0.00680193	0.36691
cg19619432	16	898340	LMF1	N_Shore	0.981516	0.981866	-4.71616e-05	0.877542	0.981932	0.981855	-0.000367128	0.214078
cg13419713	19	51535111	HIF3A;HIF3A;HIF3A	NA	0.939979	0.94069	-0.000168632	0.877556	0.933278	0.93456	-0.000534663	0.652687
cg21252105	3	20201998	SGOL1;SGOL1;SGOL1;SGOL1;SGOL1;SGOL1	N_Shore	0.0195082	0.0184829	-0.000117944	0.877557	0.0215431	0.0187163	-0.00180318	0.0155456
cg02169848	11	67645528	CHKA;CHKA	Island	0.0226399	0.022323	7.0444e-05	0.877565	0.022729	0.022062	-0.000791433	0.0629246
cg01874152	17	8279566	NDEL1;NDEL1	N_Shore	0.0144847	0.0145643	5.35888e-05	0.877575	0.0153331	0.0144378	-0.000622412	0.0748084
cg05799411	19	59063807	MYADM;MYADM;MYADM;MYADM;MYADM	Island	0.0120726	0.0124161	4.32714e-05	0.877583	0.0124291	0.0123929	-0.000194952	0.507205
cg22605415	1	218166393	SLC30A10	N_Shore	0.971276	0.970635	-0.000132085	0.877584	0.969157	0.969763	0.00105035	0.225786
cg07538339	1	181566420	NMNAT2	NA	0.961237	0.961498	-0.00013981	0.877584	0.962522	0.962285	-0.000419213	0.616253
cg26855208	8	77876449	ZFHX4	NA	0.94783	0.947284	-0.000213659	0.877588	0.946532	0.946442	0.000182052	0.903009
cg12183741	14	86787704	NA	NA	0.872419	0.874903	0.00026216	0.877598	0.870539	0.871572	-0.000703018	0.697849
cg23696193	11	82078223	NA	N_Shore	0.972062	0.972087	-8.97312e-05	0.8776	0.970241	0.971567	0.00162295	0.00716492
cg02483462	11	15530831	NA	NA	0.977317	0.977392	7.47832e-05	0.877602	0.977038	0.977136	-6.46406e-06	0.990283
cg12373659	7	676486	PRKAR1B;PRKAR1B;PRKAR1B;PRKAR1B;PRKAR1B;PRKAR1B	N_Shore	0.971647	0.971863	-8.27276e-05	0.877602	0.970757	0.971836	0.00087499	0.127582
cg20327163	8	37124716	NA	NA	0.929653	0.930294	0.000234844	0.877604	0.920015	0.922474	0.00186524	0.266048
cg26273120	5	178420071	ZNF354C	Island	0.00651189	0.00644687	-2.447e-05	0.877605	0.00666771	0.00636069	-0.000162281	0.301064
cg23474890	16	11677729	SNN	NA	0.819553	0.825115	-0.000519346	0.877605	0.794252	0.800038	-7.31602e-05	0.983939
cg17851440	17	75808740	SLC26A11;SLC26A11;SGSH;SLC26A11;SLC26A11;SGSH	Island	0.202691	0.199649	-0.000364283	0.877612	0.204174	0.199594	-0.00391014	0.0947233
cg03848483	8	641452	ERICH1	Island	0.974121	0.974483	-6.88258e-05	0.877623	0.973395	0.973887	0.000243365	0.632927
cg05671702	9	101623207	NR4A3;NR4A3;NR4A3	Island	0.00994758	0.0100232	-4.51085e-05	0.87763	0.0108162	0.00989617	-0.000884376	0.00578822
cg02874658	5	157103765	LSM11	Island	0.0155573	0.0155381	4.76022e-05	0.87763	0.0162226	0.0156505	-0.000640833	0.0476677
cg21818901	19	7504793	PNPLA6;PNPLA6;PNPLA6;PNPLA6;MCOLN1	Island	0.0313787	0.0319191	0.000111686	0.877637	0.0326509	0.0316978	-0.00118687	0.113978
cg01004056	5	132021824	IL13	S_Shore	0.973085	0.973243	-8.29121e-05	0.877648	0.972915	0.973463	0.000379072	0.470661
cg17322050	19	62394464	ZNF264	N_Shore	0.0274175	0.0276305	0.000146208	0.87765	0.0278938	0.0279325	0.000158286	0.876552
cg10656687	10	8136378	FLJ45983;GATA3;GATA3;FLJ45983	Island	0.00874504	0.00884252	2.28944e-05	0.87765	0.00909177	0.00890081	-0.000310283	0.0410087
cg09341015	16	19803962	GPRC5B	Island	0.00797025	0.00818591	4.95977e-05	0.877653	0.00871456	0.0078612	-0.000903314	0.00533938
cg17340338	11	128282230	C11orf45;KCNJ5	NA	0.964153	0.963942	-0.000114246	0.877653	0.963342	0.96414	0.00115668	0.138226
cg04336894	1	68005045	GNG12	NA	0.117551	0.114707	0.000565208	0.877656	0.138661	0.131395	-0.00224597	0.537611
cg16871519	16	13938053	ERCC4	NA	0.836109	0.841623	-0.000551909	0.877657	0.809129	0.820517	0.00295717	0.456774
cg24984653	3	44256930	C3orf77	N_Shore	0.93291	0.933839	0.000207622	0.877658	0.929151	0.933403	0.00396011	0.00469644
cg14583183	7	92301279	CDK6;CDK6	Island	0.00998858	0.0100327	-2.61566e-05	0.877668	0.00994388	0.0100415	0.000124423	0.463256
cg00229423	20	29655851	ID1;ID1	Island	0.00982743	0.0100863	-4.46056e-05	0.877668	0.0104553	0.0101969	-0.000328751	0.276882
cg23685597	1	17764236	ARHGEF10L	NA	0.951264	0.951399	0.000394634	0.877678	0.950243	0.951114	0.00166838	0.531245
cg09160789	5	140007109	NDUFA2;IK	Island	0.00789756	0.00799466	-2.1132e-05	0.877678	0.00819716	0.00821231	1.61536e-05	0.91368
cg19832721	10	102979310	FLJ41350;LBX1	Island	0.0347727	0.0349705	-0.000119312	0.87768	0.0348205	0.0340908	-0.00129356	0.106367
cg00966557	9	102275861	TMEFF1	Island	0.0214363	0.0217104	-6.82741e-05	0.877681	0.0218154	0.0211203	-0.00109184	0.0131823
cg15489693	3	35698325	ARPP-21;ARPP-21;ARPP-21;ARPP-21	NA	0.957568	0.959098	0.000157266	0.877683	0.956628	0.959386	0.00136511	0.161966
cg24088250	10	50273618	NA	Island	0.0563674	0.0565793	0.000122014	0.877685	0.0577087	0.0573826	-0.000499652	0.51494
cg22564317	11	121099048	NA	NA	0.0226534	0.0224691	-7.97755e-05	0.877692	0.0219312	0.0210793	-0.000597467	0.195161
cg01387450	17	75398631	NA	Island	0.0476817	0.0468935	-0.000176478	0.877696	0.0483619	0.0450784	-0.00126974	0.258041
cg06096245	1	92723943	GFI1;GFI1	Island	0.0195576	0.0192939	-8.38415e-05	0.877704	0.0252022	0.0233612	-0.00154393	0.0204824
cg21039679	3	140130469	NA	Island	0.978769	0.979149	6.58585e-05	0.877706	0.9781	0.978584	6.25103e-05	0.885274
cg11877129	2	42648766	MTA3	N_Shore	0.800079	0.806048	0.000484361	0.877713	0.780321	0.787323	0.00100861	0.768521
cg09556971	2	3637359	COLEC11;COLEC11	NA	0.954297	0.953684	-0.000169523	0.877714	0.952345	0.95359	0.00169079	0.138498
cg01184975	19	8273151	CD320;CD320	NA	0.813652	0.815421	-0.000298725	0.87772	0.817017	0.808855	-0.0077739	0.000160498
cg26989374	19	50008333	BCAM;BCAM	Island	0.98378	0.98365	4.36579e-05	0.877723	0.98358	0.983789	0.000371418	0.204808
cg07111678	22	48151233	NA	Island	0.726996	0.730858	-0.000935577	0.877725	0.715889	0.722142	-6.32818e-05	0.991951
cg26525772	17	78326327	TBCD	NA	0.2359	0.2397	-0.000717675	0.877738	0.223829	0.231012	0.00448144	0.321149
cg25721369	6	47385511	TNFRSF21;TNFRSF21	Island	0.0189107	0.0187746	8.82956e-05	0.877739	0.0185403	0.0183015	0.000171097	0.768864
cg18268492	19	7532176	PNPLA6;PNPLA6;PNPLA6;PNPLA6;PNPLA6	S_Shelf	0.946287	0.947	-0.000167189	0.877739	0.945028	0.947297	0.00110932	0.346994
cg01409985	17	44898492	NA	N_Shelf	0.971806	0.971807	7.91412e-05	0.877742	0.970729	0.971494	0.000669051	0.236127
cg06654510	7	75617406	NA	N_Shore	0.83448	0.836654	-0.000511518	0.877746	0.826081	0.82597	-0.00293397	0.401917
cg08315277	2	75281640	TACR1;TACR1	S_Shore	0.0628693	0.0631997	0.000193638	0.877759	0.0652536	0.0657852	0.00242421	0.0710362
cg14947955	4	140904046	MAML3	NA	0.36305	0.356434	0.00132829	0.87776	0.407456	0.390933	-0.00646816	0.454764
cg04177684	19	10894958	YIPF2	S_Shore	0.96007	0.960694	-0.000108674	0.877763	0.958915	0.959584	-0.000143617	0.848717
cg09560082	12	116080203	FBXO21;FBXO21	S_Shelf	0.945	0.945287	-0.000223711	0.877773	0.941005	0.944777	0.00279386	0.0427402
cg03061689	8	25963135	NA	S_Shore	0.0198769	0.0196412	0.000104467	0.877778	0.0261285	0.024121	-0.000567188	0.415745
cg23067535	19	21449466	NA	Island	0.122559	0.124611	0.000273267	0.877779	0.127994	0.127699	0.0011771	0.519362
cg03726785	6	41449920	NA	Island	0.0202926	0.0203281	-5.56676e-05	0.877782	0.0232126	0.0224107	-0.000424305	0.31007
cg25950112	2	217928043	DIRC3	NA	0.736099	0.741686	-0.00058813	0.877804	0.713621	0.719612	-0.00196827	0.625432
cg10730291	7	1495541	INTS1	N_Shelf	0.860601	0.860584	-0.000209637	0.877809	0.857317	0.856453	-0.00264922	0.0443316
cg22259330	8	143855638	LYNX1;LYNX1;LYNX1;LYNX1;LYNX1	Island	0.0126381	0.0130601	4.85781e-05	0.87781	0.0150922	0.0142599	-0.000806222	0.0268903
cg01068259	3	155321620	SGEF	Island	0.013533	0.0140851	5.37727e-05	0.877815	0.0139094	0.013841	-0.000349725	0.3351
cg25889581	11	62040635	AHNAK;AHNAK	NA	0.968041	0.968845	-0.000104134	0.877817	0.963938	0.965241	0.000190758	0.796972
cg09607915	7	47447749	TNS3	NA	0.968458	0.967867	-0.000143855	0.877819	0.9676	0.967251	-4.36584e-05	0.960187
cg25569234	20	55672996	PMEPA1;PMEPA1;PMEPA1;PMEPA1	Island	0.882434	0.885834	0.000477732	0.877826	0.874726	0.880592	0.00261039	0.394681
cg11021305	17	3142764	OR3A1	NA	0.954825	0.958219	0.00023677	0.877827	0.951288	0.956993	0.00229981	0.10106
cg23965109	17	63705853	LOC440461	Island	0.0185171	0.0186045	8.20491e-05	0.877833	0.0189474	0.0189404	0.000461946	0.421296
cg11203244	6	166744967	RPS6KA2;RPS6KA2	N_Shore	0.953249	0.954484	0.000140361	0.877833	0.951683	0.952927	0.000201993	0.827368
cg15785868	6	13922854	CCDC90A	Island	0.0128633	0.0130178	-4.00288e-05	0.877839	0.0131583	0.0129045	-0.000287882	0.257944
cg00393263	1	179649262	NA	Island	0.990245	0.990148	-4.22389e-05	0.877847	0.99033	0.990269	-2.54775e-05	0.904191
cg04653893	10	50013292	FAM170B	S_Shelf	0.95285	0.95273	0.000263993	0.877856	0.950431	0.953262	0.00291165	0.066506
cg20060719	11	1197917	NA	NA	0.764839	0.768768	0.000426583	0.87786	0.751023	0.756934	0.00158098	0.586086
cg08211199	7	158018845	MIR595;PTPRN2;PTPRN2;PTPRN2	NA	0.937499	0.937485	-0.000156473	0.877861	0.938335	0.938366	0.000224267	0.827079
cg07930673	17	7732355	CHD3;CHD3;CHD3	S_Shelf	0.0268994	0.0273056	0.000154318	0.877867	0.0322103	0.0298807	-0.00146957	0.130965
cg01821656	16	27187651	NSMCE1	Island	0.00857145	0.00889908	5.07747e-05	0.877871	0.00908815	0.0087438	-0.000400575	0.34562
cg07103201	17	7962880	ALOXE3;ALOXE3;ALOXE3	Island	0.0783267	0.0778115	-0.000385844	0.877883	0.0818951	0.0776511	-0.00615967	0.011568
cg02408697	1	35098705	C1orf212;C1orf212;C1orf212	S_Shore	0.922961	0.923511	-0.000315151	0.877884	0.923026	0.922892	-0.000971298	0.647119
cg17130486	8	145205845	EXOSC4	Island	0.00836855	0.00860111	2.65227e-05	0.877888	0.00874523	0.00873905	-9.61387e-05	0.598024
cg25634545	5	3650760	IRX1	Island	0.0314462	0.0303289	-0.000178917	0.877889	0.0410099	0.0357653	-0.00332057	0.011542
cg16621560	10	112262203	NA	NA	0.970901	0.971313	0.000516863	0.87789	0.971424	0.971969	0.000734969	0.826804
cg08221136	8	18969546	NA	NA	0.0579683	0.0568038	0.000268818	0.877894	0.0611262	0.0580051	-0.00123848	0.469679
cg14376679	6	84197647	ME1	Island	0.0175693	0.0176973	-8.22681e-05	0.877895	0.018039	0.0179853	-4.14606e-05	0.946499
cg03253489	3	10337768	SEC13;SEC13;SEC13;SEC13;SEC13	Island	0.0914909	0.0901864	0.00020827	0.877907	0.0956073	0.0920012	-0.00254456	0.0594052
cg16774105	21	18085566	C21orf91;C21orf91;C21orf91	NA	0.980303	0.980329	-6.63775e-05	0.877907	0.979949	0.979932	-5.89529e-05	0.897233
cg06665453	6	33191265	HLA-DPB2	N_Shore	0.571641	0.574472	-0.00112779	0.87791	0.563238	0.575237	0.00867343	0.198193
cg27445072	3	143779985	ATR	Island	0.0086155	0.00868064	2.67057e-05	0.877914	0.00891542	0.00867314	-0.000131205	0.492549
cg11247304	6	78232854	NA	S_Shelf	0.0103444	0.0104059	-5.3444e-05	0.877915	0.0114703	0.011024	-0.000406594	0.269753
cg19947262	11	59390794	TCN1	NA	0.230432	0.22028	-0.00105473	0.877921	0.273281	0.246099	-0.0162219	0.0236191
cg19604703	3	197499199	PCYT1A	Island	0.0131297	0.013221	3.33307e-05	0.877922	0.013412	0.0134509	-2.71126e-05	0.907109
cg03433030	17	78454245	TBCD	N_Shelf	0.70308	0.697002	-0.000833904	0.877928	0.700663	0.688768	-0.00797835	0.144255
cg25398315	16	54100550	LPCAT2;LPCAT2	Island	0.0151067	0.0152469	6.876e-05	0.877935	0.0147215	0.0147315	0.000108706	0.819716
cg22538054	1	26017994	FAM54B;FAM54B;FAM54B	N_Shore	0.610956	0.61922	0.000726616	0.877937	0.580266	0.594023	0.00588499	0.219848
cg09347578	2	27483242	PPM1G;PPM1G	N_Shelf	0.961891	0.962706	-0.000106117	0.87794	0.960296	0.961875	0.000753307	0.273206
cg15305980	10	13585881	BEND7;BEND7	NA	0.906884	0.907289	0.000225745	0.877945	0.909662	0.90946	-0.000209902	0.881291
cg18753962	4	185411411	NA	NA	0.969172	0.969629	9.05776e-05	0.877946	0.968514	0.969467	0.000708641	0.220639
cg20705627	12	122043100	PITPNM2	NA	0.973302	0.974098	9.50683e-05	0.877948	0.973045	0.97426	0.000827347	0.132627
cg02473594	16	1784999	IGFALS;IGFALS;IGFALS	S_Shelf	0.905674	0.908457	-0.000321851	0.877951	0.90227	0.904584	-0.000339621	0.872676
cg00070912	22	44860398	LOC400931	N_Shore	0.746442	0.755142	0.000768714	0.87796	0.718064	0.725649	3.82277e-05	0.993986
cg01268866	1	21376225	EIF4G3	Island	0.00685311	0.00693514	3.04946e-05	0.877962	0.00792557	0.00769549	-4.06968e-05	0.873479
cg01904145	10	1435134	ADARB2	NA	0.908751	0.911104	-0.000229542	0.877966	0.909569	0.909889	-0.00149603	0.330739
cg13634681	19	2181279	DOT1L	Island	0.915664	0.91662	-0.000445079	0.87797	0.914214	0.91165	-0.00473003	0.137304
cg19249110	16	56633666	MMP15	N_Shelf	0.984706	0.984682	3.48161e-05	0.877978	0.984423	0.984507	7.57592e-05	0.742436
cg08781325	19	371332	SHC2	N_Shore	0.947012	0.947113	0.000281646	0.877983	0.944309	0.948061	0.00392033	0.023034
cg24488506	22	21193655	ZNF280B	S_Shore	0.943102	0.941765	-0.000291726	0.877984	0.939445	0.940952	0.00193632	0.289307
cg18018027	5	74988200	NA	NA	0.637294	0.645746	-0.000902726	0.877997	0.601234	0.611451	0.0006975	0.903264
cg09519326	7	158023978	PTPRN2;PTPRN2;PTPRN2	NA	0.769482	0.775032	-0.000574798	0.877998	0.749642	0.756215	0.000177963	0.964125
cg06529894	11	118286938	BCL9L	Island	0.731376	0.739413	0.000625074	0.878003	0.699621	0.710209	0.00318031	0.452461
cg03348901	1	13712500	NA	Island	0.0527559	0.0522834	0.000212236	0.878003	0.05013	0.0512177	0.00156774	0.279724
cg03523785	14	104679612	JAG2;JAG2	N_Shore	0.974785	0.974676	-0.000107088	0.878007	0.973321	0.974482	0.00120773	0.0786749
cg16328251	3	20202667	SGOL1;SGOL1;SGOL1;SGOL1;SGOL1;SGOL1;SGOL1;SGOL1;SGOL1;SGOL1;SGOL1;SGOL1	Island	0.0567686	0.0563331	0.000144488	0.878027	0.0569661	0.0568403	0.000104914	0.915818
cg04593550	21	39099722	ETS2;ETS2	Island	0.0118403	0.0119356	-4.23722e-05	0.878033	0.0118909	0.0119724	0.000137193	0.61137
cg22759234	20	52224879	CYP24A1;CYP24A1	S_Shore	0.0148487	0.0143132	0.000101851	0.878034	0.0164806	0.0172703	0.00140988	0.062442
cg05650927	1	152797306	UBE2Q1	Island	0.0134914	0.0135669	-7.59781e-05	0.878034	0.0145004	0.0131382	-0.00158366	0.000497577
cg21005756	12	113619621	NA	N_Shore	0.0585389	0.0576435	-0.000288012	0.878048	0.0717895	0.0642347	-0.00478841	0.034962
cg15790073	4	174490856	HMGB2;HMGB2;HMGB2	N_Shore	0.00523478	0.00532653	-3.15986e-05	0.878048	0.0064172	0.00577167	-0.000662167	0.0139749
cg00261912	1	9727268	CLSTN1;CLSTN1	NA	0.956243	0.957034	0.000120231	0.878057	0.956301	0.956574	-0.000271244	0.734119
cg04011182	18	54013870	NEDD4L;NEDD4L;NEDD4L;NEDD4L;NEDD4L;NEDD4L;NEDD4L;NEDD4L;NEDD4L	Island	0.024776	0.0251875	8.38042e-05	0.87807	0.0257989	0.0252886	-0.000668609	0.267312
cg05386320	4	8450220	ACOX3;ACOX3	NA	0.964027	0.964731	0.000109133	0.878071	0.964481	0.964557	-0.000777342	0.294809
cg10206073	5	63291644	NA	N_Shore	0.0888912	0.088205	-0.000396069	0.878086	0.0871138	0.0882833	0.00185535	0.458294
cg19324023	14	41145560	LRFN5	N_Shore	0.0104799	0.0108331	5.91931e-05	0.878095	0.0120201	0.0111658	-0.00105326	0.00778531
cg24803030	19	1497385	NA	Island	0.0171607	0.017619	-5.76625e-05	0.878096	0.0180314	0.0182273	-9.85794e-05	0.788669
cg14334460	12	116782594	KSR2	NA	0.967147	0.967569	-0.000106663	0.878102	0.967352	0.967937	6.46703e-05	0.925944
cg12911952	14	85066027	FLRT2	N_Shore	0.00784573	0.00776607	-3.375e-05	0.878108	0.00906738	0.00829828	-0.000446451	0.108364
cg04366880	12	67012877	MDM1;MDM1	S_Shore	0.0270574	0.0263326	0.000129345	0.878111	0.0258865	0.0258874	0.000673332	0.403332
cg11469769	17	17624767	SMCR5;RAI1	N_Shore	0.600078	0.601552	0.000441191	0.878113	0.601594	0.596611	-0.00432536	0.128448
cg17717866	17	15463601	CDRT1;CDRT1	NA	0.950523	0.953539	0.000226953	0.878117	0.946001	0.950237	0.00120708	0.443963
cg04833853	7	43932785	URGCP;UBE2D4	Island	0.0265197	0.026725	-7.02055e-05	0.878132	0.0260859	0.0265776	0.000281283	0.543955
cg23906459	11	118550530	NLRX1;NLRX1	NA	0.977051	0.977132	-6.60575e-05	0.878135	0.976698	0.976941	9.97728e-05	0.819704
cg03481620	19	3989854	NA	Island	0.763834	0.768806	0.000411527	0.878152	0.7516	0.756216	0.000219634	0.9396
cg18762252	4	62758245	NA	NA	0.757239	0.762328	0.000505929	0.878155	0.743133	0.748077	0.000366349	0.911883
cg21031160	1	28462544	SESN2	S_Shelf	0.969363	0.969255	-8.40955e-05	0.878155	0.967851	0.968785	0.000883288	0.121518
cg05369142	3	45902634	CCR9;CCR9	NA	0.977357	0.977432	6.05407e-05	0.878155	0.976879	0.977382	0.000376266	0.375406
cg13631852	18	32021313	MOCOS	Island	0.0217533	0.0215762	-6.3698e-05	0.878156	0.0223587	0.0214629	-0.000571975	0.19508
cg04884732	10	134593001	C10orf93	S_Shore	0.97752	0.977659	-7.22992e-05	0.878159	0.976426	0.976892	0.000219032	0.668932
cg21737976	14	104317753	AKT1;AKT1;AKT1	NA	0.938989	0.940706	0.000162298	0.878159	0.938384	0.939986	0.000262991	0.80668
cg27144306	12	12793014	APOLD1	NA	0.969495	0.969349	-9.30577e-05	0.87816	0.968439	0.968399	0.000188564	0.747399
cg02708950	11	31487809	ELP4;IMMP1L	Island	0.00557696	0.00556352	-2.46546e-05	0.878162	0.00597657	0.00558021	-0.000342145	0.123225
cg00845956	10	133801751	JAKMIP3	Island	0.972212	0.974402	0.000170024	0.878162	0.970344	0.973784	0.00133832	0.174912
cg02317907	7	5502274	MIR589;FBXL18	S_Shore	0.904701	0.9046	-0.000195045	0.878167	0.905904	0.902933	-0.00362306	0.00642633
cg27247807	16	11250813	NA	Island	0.959616	0.959075	-0.000115133	0.878174	0.958784	0.959021	0.0011526	0.131082
cg03112782	16	4104892	ADCY9	Island	0.963576	0.963904	9.80628e-05	0.878175	0.962669	0.962989	-5.09281e-05	0.939196
cg12701302	6	169808571	WDR27	N_Shore	0.911009	0.912429	-0.000197122	0.878183	0.910049	0.910659	-0.00024309	0.84679
cg13720737	21	44000875	PDXK	N_Shore	0.983253	0.982946	-7.44176e-05	0.878187	0.982488	0.982539	4.69858e-05	0.917161
cg02910650	7	100647638	PLOD3;PLOD3;ZNHIT1	Island	0.229344	0.228681	0.000538195	0.878193	0.239711	0.230661	-0.0101083	0.00508222
cg15581305	16	49302603	NOD2	NA	0.920433	0.921363	0.000155348	0.878194	0.920822	0.921636	0.000359836	0.704934
cg06373583	2	30226299	YPEL5;YPEL5;YPEL5;YPEL5	S_Shore	0.848415	0.851638	0.00046301	0.878196	0.846494	0.851154	-0.000115551	0.967605
cg24568647	15	62173490	FAM96A;FAM96A	N_Shore	0.00937112	0.00939846	-6.51633e-05	0.8782	0.0112633	0.0105685	-0.000499903	0.257456
cg23998726	11	122506482	ASAM	NA	0.928387	0.929724	-0.000175892	0.878202	0.925303	0.926636	-2.78661e-06	0.998056
cg27366263	2	240525593	NA	N_Shore	0.976889	0.976356	-0.0002945	0.878202	NA	NA	NA	NA
cg08860610	8	145674649	NA	Island	0.0144651	0.0147217	6.46967e-05	0.878207	0.0159861	0.0145575	-0.00143536	0.000695546
cg14615927	19	1068109	SBNO2;SBNO2	N_Shore	0.944191	0.945239	-0.000161584	0.878208	0.942736	0.943397	-0.000343187	0.756017
cg15284433	19	47608472	LIPE	S_Shore	0.688691	0.693378	0.000488442	0.878208	0.671441	0.67355	-0.00342333	0.284569
cg04368808	18	50136187	STARD6	N_Shore	0.44132	0.4347	-0.00135232	0.878219	0.473826	0.459781	-0.00319728	0.712078
cg13916895	4	187865515	FAT1	NA	0.957338	0.956346	0.000195797	0.878222	0.955699	0.956307	0.000905639	0.501704
cg22326328	8	77779499	ZFHX4	NA	0.962021	0.961896	0.000135008	0.878223	0.961432	0.96113	-4.08039e-05	0.962318
cg19038027	1	93418756	TMED5;CCDC18;TMED5;TMED5;TMED5;TMED5	Island	0.00440586	0.00410375	-3.05639e-05	0.878224	0.00478185	0.00416207	-0.000293844	0.398737
cg26076428	19	44378535	NCCRP1	N_Shore	0.344395	0.344673	0.000827018	0.878228	0.346292	0.356209	0.00909374	0.09525
cg05313009	8	146248004	C8orf33	N_Shore	0.0277147	0.0278834	-7.25027e-05	0.878229	0.0311851	0.0294641	-0.00158799	0.0100578
cg10548254	8	81109004	NA	S_Shelf	0.966757	0.966898	-0.000100048	0.878233	0.966027	0.967393	0.000816427	0.196466
cg14084056	7	16808029	AGR2	NA	0.966278	0.966067	-0.000121875	0.878244	0.965836	0.965582	-9.7077e-05	0.902539
cg07030277	8	27572746	SCARA3;SCARA3	NA	0.949888	0.949868	-0.000206216	0.878248	0.948674	0.948541	0.00072632	0.596897
cg01213447	7	244255	NA	N_Shore	0.015858	0.0159766	4.43072e-05	0.87825	0.0161279	0.0158577	-0.000401236	0.166918
cg25039722	11	124134098	ESAM	Island	0.207813	0.208971	-0.000740599	0.878252	0.200874	0.209902	0.00717098	0.154982
cg14120436	3	9233512	SRGAP3;SRGAP3	NA	0.984305	0.985012	-8.63449e-05	0.878256	0.983089	0.984328	0.000490608	0.451537
cg27108998	20	3037049	UBOX5;UBOX5	NA	0.952629	0.953362	0.00012946	0.878266	0.949862	0.949545	-0.00120601	0.201434
cg19682835	20	20298813	INSM1;INSM1	S_Shore	0.106447	0.105203	0.000342931	0.878268	0.131025	0.132601	0.00414254	0.123786
cg16520652	4	186815449	SORBS2;SORBS2;SORBS2;SORBS2;SORBS2;SORBS2;SORBS2;SORBS2	NA	0.939339	0.940485	-0.000174467	0.878275	0.941176	0.941251	-0.00107565	0.338362
cg22484980	3	58452662	KCTD6	Island	0.0224326	0.0226933	-6.98898e-05	0.878276	0.0231636	0.0226733	-0.000717473	0.0800869
cg13545165	11	61304579	C11orf9;C11orf9	S_Shelf	0.901241	0.903303	0.000372414	0.878278	0.90207	0.899424	-0.00476778	0.0598998
cg17539235	18	24011209	CDH2;CDH2	Island	0.0141753	0.01387	-4.88349e-05	0.878278	0.0141164	0.0135337	-0.000407884	0.19155
cg19665765	8	64161221	TTPA	Island	0.0131933	0.0133325	4.08599e-05	0.878295	0.0134534	0.0131048	-0.000490889	0.0773721
cg04821959	16	3295296	ZNF75A	Island	0.00892723	0.00895206	-2.66099e-05	0.878304	0.0100534	0.0097589	-0.000251042	0.284587
cg21167716	4	15547191	FGFBP1	NA	0.752569	0.760404	-0.000654881	0.878307	0.721323	0.728821	-0.00177897	0.680142
cg00451397	6	25326731	NA	NA	0.64772	0.654709	-0.000906625	0.87831	0.610851	0.622924	0.0031099	0.614337
cg19372373	2	69324382	ANTXR1	NA	0.953446	0.954184	0.00015034	0.878312	0.954244	0.955119	4.98653e-05	0.952438
cg01829990	4	186554533	ANKRD37	Island	0.0596226	0.0587918	0.000181351	0.878313	0.0592678	0.0582766	0.000695561	0.541131
cg14675357	2	236313430	AGAP1;AGAP1	NA	0.964335	0.964207	-0.000123611	0.878314	0.962516	0.962833	0.00050393	0.564424
cg00318519	12	67919540	CPSF6	Island	0.0236966	0.0239692	7.56904e-05	0.878316	0.024635	0.0235011	-0.00105865	0.0240873
cg22334632	21	36993543	SIM2;SIM2	Island	0.00683764	0.0069712	2.64048e-05	0.878323	0.00685473	0.00653894	-0.000378196	0.016369
cg26779330	1	201097231	LOC148709	Island	0.00423172	0.00422921	-1.54138e-05	0.878342	0.00446064	0.00423944	-0.000199924	0.0756496
cg14211780	14	19762462	OR11H6	NA	0.860334	0.863856	0.000382087	0.878348	0.856814	0.860095	4.52397e-05	0.986136
cg09801353	2	131567651	FAM168B	Island	0.0349433	0.0351105	-8.52914e-05	0.878349	0.0361951	0.0358046	-0.000213442	0.708343
cg13237147	16	8796745	TMEM186	N_Shelf	0.963322	0.964441	-0.000296278	0.87835	0.96292	0.963743	-5.20344e-05	0.977608
cg16454852	14	58725158	DAAM1;DAAM1	Island	0.0127911	0.0128315	4.54189e-05	0.878355	0.013626	0.0133809	-9.51936e-05	0.76731
cg18959161	17	71898412	UBE2O	NA	0.979754	0.979841	-6.12121e-05	0.878358	0.979167	0.979434	0.000110741	0.784629
cg20481640	2	111597165	BCL2L11;BCL2L11;BCL2L11	Island	0.0257215	0.0257483	-0.000116101	0.878362	0.0266978	0.0248169	-0.000914771	0.199242
cg04989278	19	2529938	GNG7	N_Shore	0.120063	0.120877	0.000258529	0.878366	0.119177	0.119925	0.00287145	0.0650798
cg15108590	1	14711040	NA	NA	0.644539	0.644906	0.000827489	0.878367	0.664912	0.664672	0.00249418	0.642346
cg24902995	8	2025281	MYOM2	Island	0.806271	0.804981	-0.000929831	0.878375	0.808514	0.809331	0.00244024	0.690583
cg05650604	21	32906779	C21orf59	Island	0.00979878	0.0100338	-3.33285e-05	0.878376	0.0100764	0.00972071	-0.000384706	0.0634176
cg15022400	8	20360542	NA	NA	0.947126	0.949088	-0.000257673	0.878377	0.942669	0.945334	0.000602145	0.739501
cg22674082	14	67211634	VTI1B	Island	0.0183275	0.0183933	8.4227e-05	0.878381	0.0213911	0.0199311	-0.000790199	0.193977
cg12789279	17	75800633	SGSH	S_Shore	0.988301	0.988112	-2.93046e-05	0.878382	0.988066	0.98818	0.000146866	0.421444
cg12320263	22	29318148	PES1	Island	0.00543291	0.0054194	-2.11501e-05	0.878387	0.00603303	0.005387	-0.000515584	0.00114846
cg06986537	2	69101848	ANTXR1;ANTXR1;ANTXR1	NA	0.878592	0.87987	-0.000225434	0.878394	0.880994	0.880637	-0.00121175	0.409503
cg11686722	16	65144035	CKLF;CKLF;CKLF;CKLF;CKLF;CKLF;CKLF;CKLF;CKLF;CKLF	Island	0.0143622	0.0143117	4.76708e-05	0.878411	0.0147142	0.0147754	0.000304289	0.340097
cg22333471	11	63509745	OTUB1;OTUB1	N_Shore	0.120822	0.122582	0.000480504	0.878412	0.107897	0.112837	0.00551806	0.0562949
cg00239467	19	50749138	OPA3;OPA3	S_Shore	0.955339	0.956369	-0.000142536	0.878414	0.954768	0.954992	-0.00121797	0.195729
cg10082313	6	30053128	HCG9	Island	0.0186408	0.01837	-0.000129026	0.878417	0.0233732	0.0213131	-0.00139866	0.24816
cg00281152	5	140024726	WDR55	Island	0.0170609	0.0172809	5.60467e-05	0.87843	0.0171518	0.0162955	-0.000544166	0.161935
cg00742121	17	53421026	VEZF1	Island	0.00832447	0.00832181	-3.33644e-05	0.878434	0.00850083	0.00808952	-0.000315491	0.117721
cg10122690	8	145098293	PLEC1;PLEC1;PLEC1;PLEC1	N_Shore	0.0105466	0.010709	-2.58869e-05	0.878435	0.0107637	0.0105341	-0.000196486	0.247043
cg06935052	9	111208607	PTPN3;PTPN3;PTPN3;PTPN3;PTPN3;PTPN3;PTPN3	NA	0.953578	0.95465	0.000137992	0.878438	0.952539	0.953413	0.000526186	0.553417
cg04490108	6	83110103	NA	NA	0.00367272	0.00367687	-2.31015e-05	0.87844	0.00398251	0.00364849	-0.000288526	0.0641998
cg27221554	6	109522300	C6orf182;SESN1	Island	0.00691519	0.00686408	-2.71261e-05	0.87844	0.00747768	0.00682104	-0.000504114	0.00994439
cg04524173	7	2589093	IQCE;IQCE	NA	0.982427	0.982407	6.85427e-05	0.878443	0.981663	0.982042	0.000425791	0.367345
cg22984404	12	46688321	NA	S_Shelf	0.917805	0.920313	0.000333901	0.878447	0.910012	0.912325	-0.000270169	0.911181
cg11172629	12	1608296	WNT5B;WNT5B	N_Shore	0.962484	0.962851	-0.000116905	0.878456	0.96126	0.958979	-0.003232	2.09903e-05
cg25014180	10	111276550	NA	NA	0.629315	0.626629	0.000246691	0.878464	0.629741	0.622946	-0.00229528	0.186856
cg11211965	16	704855	METRN	Island	0.0394281	0.039985	0.000132952	0.878467	0.0410997	0.0402025	-0.00127713	0.11904
cg18819275	4	79516548	FRAS1;FRAS1	NA	0.00949817	0.00954217	4.00118e-05	0.878474	0.0103438	0.00955143	-0.000640932	0.0260469
cg06303238	6	9584436	NA	NA	0.95008	0.950806	0.000152338	0.878474	0.95147	0.951958	0.000667407	0.466024
cg19271133	15	68486690	NA	NA	0.869776	0.871483	-0.000441461	0.878477	0.866346	0.868737	-0.00185149	0.548379
cg13666005	4	174679359	NA	N_Shore	0.148326	0.14588	-0.000391136	0.878488	0.160475	0.159096	0.000339843	0.897232
cg05194447	6	30053018	HCG9	Island	0.00765726	0.00772433	2.93085e-05	0.878493	0.00795468	0.00750476	-0.000413302	0.0324049
cg17334536	5	4169171	NA	NA	0.972194	0.972451	8.07652e-05	0.878494	0.972391	0.972366	-0.000188734	0.734068
cg22492279	15	96304772	ARRDC4	Island	0.0084169	0.00842649	-4.38732e-05	0.878495	0.00869546	0.00824529	-0.000522699	0.0852494
cg00629563	17	8119468	NA	NA	0.95724	0.95771	0.000135331	0.87851	0.955369	0.956229	0.000419928	0.656102
cg22396280	9	115101237	RNF183	NA	0.834676	0.839342	0.000474233	0.878514	0.823208	0.828269	0.000523347	0.870767
cg08769507	22	47884275	NA	Island	0.974182	0.97432	-6.26721e-05	0.878515	0.972666	0.973014	0.000322145	0.502177
cg03301579	11	17455177	ABCC8	Island	0.0110272	0.0109123	-5.23186e-05	0.878525	0.0125533	0.0127616	0.000425476	0.236844
cg27436603	12	76037751	NA	NA	0.76624	0.772098	-0.000529452	0.878525	0.747443	0.756369	0.0035151	0.315253
cg24826270	18	53404641	FECH;FECH	Island	0.020616	0.0208842	-6.84237e-05	0.878526	0.0205683	0.0210541	-4.92394e-05	0.912516
cg18127395	5	1931499	IRX4	Island	0.404638	0.40443	0.00114915	0.878526	0.427023	0.414215	-0.00795513	0.256808
cg08692277	6	114490642	HS3ST5	NA	0.952446	0.952042	0.000181248	0.878534	0.950618	0.950759	0.000388605	0.754455
cg06811801	17	4867920	KIF1C	NA	0.958135	0.958246	-0.000119068	0.878534	0.95829	0.958853	0.000464992	0.545111
cg17417584	1	200380327	ARL8A;ARL8A	Island	0.013641	0.0136982	-4.15077e-05	0.878537	0.0135372	0.0136053	-6.31414e-05	0.822846
cg14780600	15	40236935	PLA2G4F;PLA2G4F	NA	0.969176	0.970307	0.000670903	0.878538	0.96917	0.970533	0.000670631	0.869797
cg14357055	5	71980961	NA	NA	0.976163	0.976314	-7.28622e-05	0.878541	0.975866	0.976214	0.000295021	0.52486
cg00841988	15	41450874	ZSCAN29;TUBGCP4	Island	0.0412525	0.0413919	-9.30981e-05	0.878541	0.0425912	0.0425133	0.000177444	0.77018
cg03239580	10	120807567	EIF3A	NA	0.936354	0.935578	-0.000210067	0.878545	0.936902	0.935611	-0.0010049	0.439751
cg23166828	3	13011375	IQSEC1	Island	0.0111603	0.0111337	-5.66965e-05	0.878546	0.0123386	0.0119227	-0.000301847	0.430639
cg00377865	15	43666668	PLDN	Island	0.00999422	0.0102367	3.25707e-05	0.87856	0.0105883	0.0105095	-8.39748e-05	0.724834
cg05013036	7	43308731	HECW1	NA	0.825631	0.829013	0.000553432	0.878564	0.822836	0.812139	-0.01236	0.00109074
cg03925411	20	57041170	ATP5E;ATP5E	Island	0.0246588	0.0237487	-9.87888e-05	0.878564	0.0251293	0.0235215	-0.00153721	0.00818087
cg00452270	6	32123193	TNXB;TNXB	NA	0.889523	0.892636	-0.000272399	0.878565	0.879258	0.883716	0.00145685	0.434741
cg00949670	4	41575942	NA	Island	0.114774	0.113471	0.000391971	0.878565	0.143912	0.137461	-0.00392564	0.168683
cg01961025	8	140910656	TRAPPC9;TRAPPC9	NA	0.985692	0.985557	-6.08527e-05	0.878566	0.984796	0.985379	0.000641766	0.11655
cg26235490	11	82545527	PCF11	N_Shore	0.0224425	0.0224579	8.63868e-05	0.878583	0.0275023	0.0254344	-0.00151444	0.0362662
cg03762081	5	33537974	NA	Island	0.932808	0.933167	-0.000270559	0.878584	0.933188	0.934069	0.00040102	0.818513
cg03755872	11	16903638	PLEKHA7	Island	0.0096123	0.0097566	3.5388e-05	0.878586	0.00998687	0.00974365	-0.000232795	0.355801
cg17528967	11	60818781	VWCE	Island	0.0111832	0.0112232	-3.89803e-05	0.878587	0.0113305	0.01108	-0.000150077	0.564509
cg05001344	1	154430389	SLC25A44;SLC25A44	Island	0.00716554	0.0071633	-2.6905e-05	0.878589	0.00792105	0.00756415	-8.71232e-05	0.677807
cg10967178	1	150393599	RPTN	NA	0.846908	0.850744	0.000375559	0.878591	0.846824	0.851335	0.00470782	0.0562398
ch.22.17803970R	19	6719022	SH2D3A	Island	0.0100774	0.0103071	3.56407e-05	0.878591	0.0103575	0.010183	-0.000123237	0.613951
cg15567634	20	36510053	SNORA39;SNORA60;SNHG11	S_Shore	0.951754	0.952802	0.000124865	0.878594	0.950294	0.950887	0.000656627	0.444616
cg04882847	2	236583133	AGAP1;AGAP1	NA	0.977001	0.97689	-7.60757e-05	0.878594	0.975688	0.976313	0.000608805	0.247464
cg19695945	7	117301061	CTTNBP2	Island	0.012639	0.0129925	8.0372e-05	0.878597	0.013809	0.0125655	-0.00137128	0.0123487
cg03758633	12	34646582	NA	NA	0.653502	0.652383	-0.000755187	0.878597	0.656039	0.653961	-0.00252488	0.606807
cg16686429	3	148594786	ZIC4;ZIC4;ZIC4	N_Shore	0.025488	0.0252528	-0.000111253	0.878602	0.0289692	0.0270776	-0.00152391	0.0642268
cg11121825	19	4124315	NA	Island	0.0486348	0.0490193	0.000113771	0.878603	0.0497604	0.0489398	-0.00042112	0.56339
cg07224067	2	23557690	KLHL29	NA	0.630696	0.636172	0.000582798	0.878604	0.619014	0.622446	-0.000875684	0.820222
cg25789277	1	43891696	KDM4A	S_Shelf	0.891553	0.895706	-0.000375681	0.878605	0.876119	0.880689	-0.00115359	0.667591
cg05905184	14	95778632	BDKRB2	NA	0.97317	0.973332	7.68042e-05	0.878607	0.972808	0.972368	-0.000466827	0.334135
cg16940801	6	34026706	NA	NA	0.516626	0.523496	0.000558382	0.878609	0.490643	0.498865	0.000884807	0.807019
cg11936809	5	159368551	TTC1	NA	0.00365959	0.0036393	-1.53789e-05	0.878622	0.00423161	0.0039592	-0.00017296	0.162901
cg13390101	5	102124873	NA	NA	0.346443	0.337654	-0.00138629	0.878622	0.383802	0.369752	-0.00428689	0.631077
cg14527148	19	45972944	MIA	N_Shelf	0.974159	0.974252	8.09288e-05	0.878627	0.974912	0.974659	-0.000348408	0.474709
cg25423576	20	22512041	FOXA2;FOXA2	Island	0.0189512	0.0188921	-7.37742e-05	0.878627	0.0190942	0.0193929	0.000373824	0.488012
cg08592707	12	51729324	TENC1;TENC1;TENC1	S_Shore	0.926195	0.927522	-0.000251864	0.878631	0.922065	0.92026	-0.00415031	0.0317781
cg15048972	1	203309550	CNTN2	S_Shelf	0.904617	0.906453	-0.000419568	0.878634	0.894637	0.898018	0.00103825	0.691294
cg24823979	10	112170270	NA	NA	0.857099	0.860653	0.00044647	0.878635	0.84711	0.850942	0.000262122	0.930285
cg25608555	17	4841831	INCA1;INCA1;INCA1;INCA1;KIF1C	Island	0.0164299	0.0167091	4.08901e-05	0.878637	0.0166861	0.0164728	-0.000137557	0.60961
cg00866662	16	85223578	NA	NA	0.936044	0.937311	0.000169577	0.878638	0.935423	0.938098	0.00119601	0.282843
cg00688630	5	140663865	SLC25A2	Island	0.510025	0.512171	-0.000845595	0.878639	0.516535	0.517636	0.000414843	0.940556
cg08130222	17	20401180	NA	NA	0.96369	0.96436	0.000104676	0.878642	0.963667	0.964699	0.00063168	0.336084
cg16806195	8	320175	NA	NA	0.818528	0.816611	-0.000570448	0.878646	0.825237	0.818924	-0.00322454	0.392825
cg03198010	9	132002778	FREQ;FREQ	NA	0.649649	0.661014	0.000826025	0.878651	0.61341	0.625691	0.00350884	0.529011
cg20510207	11	491617	RNH1;RNH1;RNH1;RNH1;RNH1;RNH1;RNH1;RNH1	N_Shelf	0.975957	0.975912	-7.70521e-05	0.878655	0.97509	0.975734	0.000448831	0.376833
cg21092324	15	39577186	ITPKA	S_Shore	0.971014	0.971024	-9.10163e-05	0.878661	0.96929	0.97081	0.00132993	0.0260468
cg24338341	5	38293764	EGFLAM	Island	0.0340076	0.033734	-9.69565e-05	0.878664	0.0361211	0.0330078	-0.00162222	0.012381
cg00158528	2	10289853	NA	NA	0.732075	0.727148	0.000913196	0.878671	0.728848	0.727321	0.00908681	0.1147
cg03726236	18	57154250	NA	S_Shore	0.174814	0.170688	0.000708798	0.878676	0.204911	0.195927	-0.00213679	0.663554
cg14189758	1	70158038	LRRC7;PIN1L	S_Shore	0.959489	0.959802	0.000107668	0.878678	0.960641	0.960838	-0.000447766	0.523706
cg13752093	14	102444467	NA	S_Shore	0.984684	0.984596	-3.93562e-05	0.878682	0.984416	0.984675	0.000245303	0.361752
cg27183495	2	45731151	PRKCE	Island	0.00518681	0.00521252	-2.41091e-05	0.878686	0.00604498	0.00561366	-0.000348326	0.081438
cg05216332	12	102967872	GLT8D2;GLT8D2	NA	0.0202586	0.0203128	-8.26841e-05	0.878688	0.0205225	0.0202805	3.75912e-06	0.994092
cg19681626	17	8474890	MYH10	Island	0.0583681	0.0549369	-0.000217164	0.87869	0.0597821	0.0554325	-0.00195202	0.166364
cg02943595	8	9450825	TNKS	Island	0.00900768	0.00934621	3.00407e-05	0.878702	0.00932906	0.00938273	-0.000152004	0.452561
cg19768950	3	189203839	NA	NA	0.96708	0.967703	0.000571724	0.878732	0.965707	0.96728	0.00163136	0.649029
cg03785303	2	721158	NA	N_Shore	0.876156	0.876262	0.00142646	0.878733	0.875213	0.874778	0.00182582	0.842573
cg03847009	1	171713052	PRDX6	Island	0.102552	0.0996438	-0.000382832	0.878733	0.106884	0.104032	-0.0018787	0.487755
cg03125955	17	37422823	DNAJC7;NKIRAS2;DNAJC7;DNAJC7	Island	0.0101429	0.0102213	-4.00323e-05	0.878737	0.010727	0.010426	-0.000220985	0.462169
cg23228048	15	92569616	NA	NA	0.978136	0.978405	0.000138207	0.878737	0.977702	0.978264	0.000442231	0.634382
cg18048217	10	756501	NA	NA	0.975982	0.976175	-6.31733e-05	0.878739	0.976197	0.97621	-3.13311e-05	0.942935
cg02841895	8	132473345	NA	NA	0.932399	0.934288	0.000176947	0.878743	0.926606	0.929211	0.00106627	0.389044
cg17942618	16	13043066	SHISA9	NA	0.779298	0.780081	-0.000390852	0.878744	0.773574	0.771488	-0.00375999	0.151827
cg00774435	11	118571770	CCDC153;CCDC153	NA	0.261064	0.265344	0.000514643	0.878752	0.232573	0.243622	0.00574785	0.089867
cg24969902	8	143461574	TSNARE1	NA	0.666233	0.672797	-0.000744554	0.878757	0.643698	0.649604	-0.00166673	0.726945
cg18541904	8	145596622	CPSF1;MIR1234	S_Shelf	0.955232	0.956261	0.000114151	0.878761	0.954374	0.955063	0.000392768	0.607217
cg26326208	8	129857482	NA	NA	0.00279825	0.00283059	-1.40567e-05	0.878763	0.003063	0.00286365	-0.000182079	0.0809238
cg16314254	6	150305047	ULBP2	Island	0.0156206	0.0153877	-6.70673e-05	0.878768	0.016064	0.0155061	-0.000363489	0.38079
cg07426960	17	77555058	ASPSCR1	Island	0.822133	0.828322	0.000463899	0.878772	0.804894	0.806466	-0.0036724	0.260481
cg10761804	1	72522712	NA	S_Shore	0.0101285	0.0104152	-6.58412e-05	0.878773	0.0115303	0.0104064	-0.00117184	0.0188627
cg15333318	17	34470315	NA	NA	0.982474	0.982585	5.83068e-05	0.878774	0.98159	0.982009	0.000367574	0.343553
cg25445213	4	184572089	NA	NA	0.903127	0.9044	0.000266185	0.878775	0.899944	0.900407	-0.00110821	0.505175
cg18295838	19	55656538	MYBPC2	S_Shelf	0.0301826	0.0298213	-0.000122273	0.878776	0.0342565	0.0329416	-0.000531524	0.56649
cg04077800	17	690786	NXN	N_Shore	0.972943	0.973152	-8.7017e-05	0.878786	0.971534	0.972013	0.00024589	0.675202
cg11790196	14	104602900	GPR132	NA	0.0475154	0.0452134	-0.000264165	0.878788	0.0631136	0.0573695	-0.00314361	0.125061
cg16728323	11	67937959	LRP5	S_Shore	0.931507	0.931521	-0.000154917	0.87879	0.930971	0.931221	0.00012307	0.903491
cg13598159	16	82786461	ADAD2;ADAD2	S_Shelf	0.818935	0.822747	-0.000467857	0.87879	0.805885	0.811961	0.000408827	0.897925
cg01461770	12	112327371	SDS	NA	0.965375	0.965537	0.000129489	0.878794	0.963695	0.96509	0.00121147	0.141963
cg23715715	2	220087353	ACCN4;ACCN4	S_Shore	0.00807301	0.00776622	5.07788e-05	0.878796	0.00938019	0.00863035	-0.000304275	0.510639
cg08017547	18	17516817	ABHD3;MIR320C1	NA	0.044527	0.0416299	0.000305783	0.8788	0.0586492	0.0504482	-0.00443965	0.0876803
cg05527491	19	3152535	NCLN	Island	0.983965	0.983917	5.1875e-05	0.878813	0.983482	0.983478	2.33402e-05	0.946314
cg16703466	10	324731	DIP2C	NA	0.942175	0.941749	-0.000197685	0.87882	0.945596	0.946257	0.000153108	0.860818
cg25400253	17	70690895	SUMO2;SUMO2	S_Shore	0.12384	0.124487	0.000236428	0.878822	0.128283	0.125847	-0.00022742	0.885621
cg16092038	18	2902429	EMILIN2	N_Shore	0.97727	0.977372	-7.38715e-05	0.878823	0.976619	0.977333	0.000534922	0.267828
cg00579868	5	162796849	CCNG1;CCNG1	N_Shore	0.0115872	0.0116513	-5.35404e-05	0.878824	0.0132179	0.0122231	-0.000818564	0.0420731
cg10036686	22	40646122	NA	Island	0.0226037	0.0226121	7.87614e-05	0.878827	0.0236314	0.0228477	-0.00069861	0.175219
cg16530491	1	19868827	HTR6	S_Shelf	0.861166	0.862461	-0.000337519	0.87883	0.850335	0.854243	0.0010615	0.642593
cg27378486	1	86395216	COL24A1	Island	0.0126962	0.0130907	4.76609e-05	0.878833	0.0134053	0.0130274	-0.000613685	0.0361631
cg16671652	1	33102593	FNDC5	NA	0.939175	0.938985	0.000143188	0.878835	0.939628	0.93894	-0.000448704	0.639575
cg19675103	22	38228353	SMCR7L;SMCR7L	Island	0.0117879	0.012012	-2.94552e-05	0.878847	0.0120054	0.0118459	-0.000213463	0.258341
cg24770624	1	111852295	ADORA3	NA	0.0230231	0.0225756	-0.00026936	0.878849	0.0292931	0.0290557	-0.000108805	0.963791
cg08637403	16	70848668	NA	NA	0.97577	0.976285	8.688e-05	0.878857	0.974818	0.975785	0.000694919	0.241979
cg19444950	12	130134717	GPR133	N_Shelf	0.866936	0.868353	-0.000254322	0.87886	0.856876	0.863051	0.00464748	0.0121619
cg23271558	6	32491402	NA	NA	0.00731871	0.007383	3.24843e-05	0.878865	0.00783982	0.00737462	-0.000447868	0.0548721
cg24629571	5	126457100	NA	NA	0.967798	0.968007	0.000112843	0.878865	0.966497	0.967325	0.000955245	0.185715
cg01430218	1	2035273	PRKCZ;PRKCZ;PRKCZ	N_Shore	0.949002	0.948143	-0.000171715	0.878871	0.947581	0.947664	0.000751867	0.512304
cg11847543	8	1337959	NA	Island	0.893725	0.890526	0.000490571	0.878871	0.892309	0.889025	-0.000328347	0.919896
cg00756062	1	180851201	NA	S_Shore	0.00491744	0.00494801	1.96236e-05	0.878872	0.00543948	0.00493886	-0.00038586	0.00459209
cg26795848	15	72208637	LOC283731;ISLR2;ISLR2;ISLR2;ISLR2	Island	0.0828486	0.0824922	-0.000214308	0.878876	0.0812006	0.0829284	0.00104169	0.433634
cg20141105	17	40593901	HEXIM2	N_Shore	0.0176935	0.0178376	-8.52938e-05	0.878879	0.0184334	0.0185374	6.17021e-05	0.918391
cg11163997	12	66328339	DYRK2;DYRK2	N_Shore	0.0386908	0.0391849	9.78588e-05	0.87888	0.0393204	0.0380804	-0.00117541	0.0696266
cg09445803	12	108461601	NA	NA	0.902837	0.903265	0.000177839	0.87888	0.90496	0.902789	-0.00275929	0.0261916
cg14993464	4	75139423	PPBPL2	NA	0.338068	0.329844	-0.00114789	0.878881	0.381582	0.364848	-0.00660928	0.371891
cg22202234	22	18452653	MIR1306;DGCR8	N_Shore	0.527378	0.528294	0.00036626	0.878886	0.534701	0.536515	0.00118697	0.620832
cg07107130	6	123363398	CLVS2	S_Shelf	0.816288	0.818997	0.000311101	0.878895	0.812525	0.814941	-5.26238e-05	0.980702
cg16529307	7	117315816	NA	NA	0.966036	0.965347	-0.000118665	0.878899	0.966397	0.966211	2.92917e-05	0.965907
cg17901858	2	237658018	COPS8;COPS8	N_Shore	0.95975	0.960827	-0.000135851	0.878902	0.956799	0.95841	0.000292535	0.750248
cg25102621	13	41252980	KIAA0564;KIAA0564	NA	0.70873	0.717296	0.000633488	0.878903	0.680945	0.692673	0.00354166	0.40109
cg20676716	10	104493656	C10orf26	NA	0.053622	0.0562419	-0.000386338	0.878903	0.0557961	0.0551599	-0.00259565	0.241635
cg17163138	1	40545632	COL9A2	S_Shelf	0.462594	0.457435	-0.000782071	0.87891	0.478386	0.467063	-0.00553977	0.303049
cg00103984	1	154532135	C1orf85	NA	0.00646191	0.00646465	-2.10536e-05	0.878913	0.00672987	0.00650068	-0.000140952	0.35158
cg04986870	7	10946533	NDUFA4	Island	0.00997732	0.0101707	3.48463e-05	0.878917	0.0106462	0.0105525	-6.24209e-05	0.78944
cg04426007	4	54792233	PDGFRA	Island	0.0134579	0.0135237	-3.92276e-05	0.878918	0.0137379	0.0130892	-0.00060128	0.0177215
cg26697033	17	53297897	CUEDC1	S_Shelf	0.552221	0.547058	-0.000877412	0.878918	0.566052	0.557887	-0.00204425	0.726192
cg14848450	14	21061254	SALL2	NA	0.934735	0.934914	0.000183113	0.878919	0.936126	0.935289	-0.00104512	0.420629
cg14003621	17	16197715	CENPV	Island	0.00824786	0.00848445	3.00227e-05	0.878922	0.00866039	0.00863523	-8.24933e-05	0.68835
cg09150519	10	110316430	NA	NA	0.947505	0.948524	0.00014326	0.878922	0.950074	0.948738	-0.00170289	0.0527553
cg23270523	11	68208434	GAL	Island	0.00944176	0.00940194	-2.47518e-05	0.87893	0.00953705	0.00951715	-3.36143e-05	0.839538
cg02920176	6	154719488	IPCEF1;IPCEF1	NA	0.0471009	0.0456675	0.000268506	0.878931	0.0534289	0.0479045	-0.00331023	0.0742896
cg03564453	11	2401847	TRPM5	S_Shelf	0.880703	0.881964	-0.000260828	0.878934	0.86636	0.868928	0.00129865	0.506261
cg24753988	7	119700604	KCND2	Island	0.00654644	0.00596418	-4.37974e-05	0.878937	0.00724231	0.00610982	-0.000524007	0.249617
cg24536965	2	175578650	CHN1;CHN1	S_Shore	0.0135819	0.0136792	4.72346e-05	0.878941	0.0144304	0.0137808	-0.000755875	0.0168583
cg18681853	17	38203480	CNTD1;CCDC56	N_Shore	0.873233	0.877684	0.000470541	0.878955	0.854997	0.862341	0.00188865	0.570286
cg11394151	1	4615475	AJAP1;AJAP1	Island	0.0117603	0.0114134	-6.34706e-05	0.878956	0.0123045	0.0115448	-0.000307388	0.584693
cg19991780	14	105135884	NA	N_Shore	0.867174	0.869591	0.000235383	0.87896	0.860689	0.863111	0.00165881	0.296155
cg10065215	19	45016320	DYRK1B;DYRK1B;DYRK1B	Island	0.0127211	0.0128448	3.90897e-05	0.878961	0.0134753	0.0129404	-0.000630599	0.0190705
cg00753994	17	12564132	MYOCD;MYOCD;MYOCD	NA	0.950084	0.950818	-0.000147324	0.878963	0.950949	0.951209	-0.000427372	0.657056
cg00624617	11	65839800	CD248	N_Shore	0.974521	0.97474	-8.84644e-05	0.878969	0.973007	0.974831	0.00160726	0.0052921
cg10785385	11	69178056	CCND1	Island	0.808125	0.812603	-0.000483681	0.878973	0.78786	0.794852	0.00146322	0.659537
cg26910867	6	15603477	JARID2	N_Shore	0.960684	0.961614	-0.000101421	0.87898	0.960382	0.961107	-0.000289845	0.660831
cg05488981	9	130621219	ENDOG	Island	0.0124461	0.0123977	5.25718e-05	0.878983	0.0128914	0.0120351	-0.000291697	0.399442
cg21512817	11	65407892	FIBP;FIBP	NA	0.924174	0.925548	-0.000192968	0.87899	0.916413	0.918403	-0.000115998	0.934889
cg10733063	1	40335265	PPT1;PPT1	Island	0.010195	0.0102626	3.5047e-05	0.878998	0.0111364	0.0108244	-0.000229707	0.342669
cg09353052	13	30404270	C13orf26	NA	0.86977	0.87136	0.000308964	0.878999	0.873622	0.875176	0.000832206	0.667019
cg17462381	2	130351636	NA	NA	0.0112852	0.0119192	0.000279932	0.879	0.0118735	0.0117857	-0.000333214	0.849578
cg03919453	15	57251172	MYO1E;MIR2116	NA	0.949492	0.948928	-0.000258947	0.879	0.9464	0.949551	0.00321082	0.0581691
cg00618312	9	127002783	RABEPK	Island	0.00641394	0.00631978	-2.88774e-05	0.879002	0.00654112	0.00619148	-0.000215461	0.202452
cg09034664	6	31001083	VARS2;VARS2;VARS2	NA	0.944437	0.944938	-0.000150892	0.879003	0.942362	0.94273	-0.000377016	0.702547
cg24633390	10	104200006	C10orf95	N_Shore	0.00962228	0.00972315	3.4087e-05	0.879007	0.00966186	0.00944404	-0.000117014	0.587521
cg03794679	2	57840767	NA	NA	0.0128401	0.0131152	5.6539e-05	0.87901	0.0138787	0.0129531	-0.000853876	0.0504945
cg20140201	1	203556856	NUAK2	Island	0.0198467	0.0197068	-7.39903e-05	0.87901	0.0222124	0.0212479	-0.00048229	0.415666
cg17144548	4	139050702	NA	NA	0.892956	0.898204	-0.000392833	0.879012	0.874071	0.880331	0.000173458	0.954361
cg00707300	6	167852342	NA	S_Shelf	0.501339	0.498411	-0.000967851	0.879015	0.515262	0.512471	0.00282548	0.642473
cg00301726	1	63761007	ITGB3BP;EFCAB7	NA	0.0346756	0.0364849	-0.000327695	0.879023	0.0395963	0.03585	-0.00554416	0.0140351
cg19910610	14	102455644	NA	N_Shelf	0.902033	0.902906	-0.000189687	0.879025	0.898786	0.901562	0.00246293	0.0433562
cg13676366	3	52512843	STAB1	NA	0.939392	0.94205	-0.000195957	0.87903	0.94025	0.941151	-0.00128696	0.328817
cg06684321	9	139593696	WDR85	S_Shore	0.915318	0.915633	-0.000341034	0.879034	0.910265	0.912605	0.00285199	0.213871
cg27083087	15	38818208	FAM82A2	NA	0.972722	0.973254	6.9298e-05	0.879036	0.972281	0.972949	0.000528689	0.272734
cg06287140	5	43080758	LOC153684	S_Shore	0.948536	0.948797	-0.000225874	0.87905	0.950458	0.951037	9.17441e-05	0.948234
cg14723032	18	25562658	NA	NA	0.00725229	0.00730545	-5.13014e-05	0.879056	0.00787826	0.00726589	-0.000620604	0.0455331
cg25355137	8	683950	NA	N_Shore	0.969903	0.970107	0.000102144	0.879056	0.968408	0.96963	0.00121761	0.0991217
cg22605179	6	30643863	NA	N_Shelf	0.977249	0.977022	-8.69875e-05	0.879058	0.975598	0.976205	0.000549151	0.386401
cg19816734	13	109195644	NA	NA	0.981505	0.981151	6.84051e-05	0.879063	0.980926	0.98107	0.000278673	0.562701
cg25294906	14	100559875	MIR299;MIR380	NA	0.980354	0.980366	-7.12953e-05	0.879066	0.979766	0.980258	0.000476621	0.270494
cg08380556	7	75825546	YWHAG	Island	0.00866307	0.008749	-2.14825e-05	0.879085	0.00866559	0.00853135	-0.000131981	0.344644
cg10619398	1	159282507	USF1;USF1	NA	0.054151	0.0537498	0.000134523	0.879087	0.0553664	0.055403	0.00149283	0.0863955
cg13792444	16	869102	LMF1	S_Shore	0.976593	0.976257	-8.21703e-05	0.879089	0.975419	0.976707	0.00134545	0.0140054
cg05422383	13	112478154	ATP11A;ATP11A	S_Shore	0.974412	0.9738	-0.000111411	0.879093	0.972482	0.973288	0.00104294	0.177907
cg08108868	18	42007471	C18orf25;C18orf25	Island	0.0101815	0.0100585	-4.07008e-05	0.879095	0.0106637	0.0101554	-0.000471364	0.144199
cg18673954	7	55608543	VOPP1	S_Shore	0.964753	0.965283	-0.000118717	0.8791	0.962626	0.964019	0.000785982	0.351794
cg24904132	19	44489590	LRFN1	N_Shore	0.760444	0.765491	-0.000546359	0.8791	0.749464	0.749997	-0.00439251	0.257294
cg26188297	2	235193604	NA	NA	0.285155	0.277773	0.00118666	0.879101	0.33258	0.316643	-0.00540503	0.486032
cg06395232	9	134699491	C9orf98	NA	0.634824	0.633468	-0.000613569	0.879103	0.633477	0.629675	-0.00157762	0.679509
cg01281582	7	156918328	NA	NA	0.159587	0.155159	-0.00137997	0.879103	0.150995	0.15157	0.00122325	0.888241
cg21624311	11	65860399	RIN1	S_Shore	0.0177739	0.0182143	5.59868e-05	0.879104	0.0173094	0.0177548	0.000460848	0.205595
cg20396782	11	128345109	RICS;RICS	NA	0.965517	0.965662	-0.000120334	0.879104	0.963316	0.964535	0.000705918	0.363542
cg21086326	1	109617803	CELSR2	NA	0.680899	0.684899	-0.000535365	0.879107	0.672198	0.674565	-0.00304474	0.39565
cg05678518	1	85820395	CYR61	S_Shore	0.941633	0.941464	-0.000182447	0.87911	0.942532	0.943132	0.000160582	0.888895
cg19011752	3	128789917	TPRA1;TPRA1	N_Shore	0.68483	0.684096	0.000661155	0.879119	0.698467	0.685289	-0.0100903	0.0187813
cg12120326	8	23620536	NKX2-6	Island	0.0170529	0.0169076	-7.27517e-05	0.879131	0.0185255	0.0178017	-8.01255e-05	0.865031
cg25804018	17	63797966	ARSG;SLC16A6	N_Shore	0.0117636	0.0116568	-5.70773e-05	0.879135	0.0124991	0.0114845	-0.000897168	0.0178285
cg03044281	17	8732488	PIK3R5;PIK3R5	Island	0.945043	0.946681	0.000247303	0.87914	0.942655	0.944702	0.0010013	0.509429
cg18958126	14	50518694	TRIM9	NA	0.947343	0.951044	-0.000204075	0.879148	0.945648	0.950065	0.000970619	0.531313
cg11286907	7	98085694	NPTX2	Island	0.123545	0.123434	-0.000238369	0.879148	0.123075	0.122513	-0.000983014	0.503942
cg14499797	7	156530468	NA	NA	0.888486	0.890759	0.000294104	0.879153	0.883463	0.887888	0.00215124	0.278495
cg09562285	16	52366177	FTO	NA	0.980245	0.980361	7.27565e-05	0.879162	0.979568	0.979691	0.000209586	0.652174
cg27454298	1	1592448	LOC728661;CDK11B;CDK11B;CDK11B;CDK11B;CDK11B;CDK11B	Island	0.896383	0.901478	0.000519569	0.879163	0.88677	0.892642	0.00127875	0.739458
cg02409364	11	852820	TSPAN4;TSPAN4;TSPAN4;TSPAN4;TSPAN4;TSPAN4;TSPAN4	S_Shelf	0.87947	0.880964	0.000354131	0.879163	0.877534	0.87917	-0.00144433	0.539805
cg05901765	11	70841913	NADSYN1;NADSYN1	Island	0.0110027	0.0111878	3.60648e-05	0.879173	0.0112359	0.0109816	-0.00020201	0.379261
cg23666229	1	228559756	PGBD5	S_Shore	0.83088	0.837911	0.000488855	0.879176	0.808949	0.819022	0.00380634	0.283734
cg24744697	2	254695	SH3YL1;ACP1;ACP1;ACP1;ACP1;SH3YL1	Island	0.0191788	0.0195914	0.000111471	0.879179	0.0205977	0.0196244	-0.00133117	0.0900672
cg25282354	7	4274975	SDK1;SDK1	S_Shelf	0.969089	0.969021	-0.000101716	0.87918	0.967468	0.967867	0.000672465	0.338297
cg11396585	4	124492518	NA	NA	0.977039	0.976697	-8.9157e-05	0.879181	0.976675	0.976504	-0.000103612	0.859622
cg09162916	6	32048446	STK19;STK19;DOM3Z;STK19	Island	0.0263537	0.0268685	-7.15684e-05	0.879185	0.0272237	0.0266557	-0.00039876	0.411524
cg23786205	5	126394363	44623	Island	0.0103203	0.0105416	-3.4704e-05	0.879187	0.0107225	0.0104491	-0.000376484	0.119309
cg11639984	2	45973111	PRKCE	NA	0.075108	0.0735146	0.000222569	0.879189	0.0810115	0.0735596	-0.0059336	6.30315e-05
cg14972721	19	2187343	PLEKHJ1;SF3A2	Island	0.00970121	0.00969219	-3.97668e-05	0.879194	0.0100429	0.00970278	-0.00023337	0.368691
cg22532194	7	157909763	PTPRN2;PTPRN2;PTPRN2	N_Shore	0.953323	0.95281	0.000225429	0.879196	0.951102	0.94878	-0.00111855	0.6998
cg00823148	7	790851	HEATR2	S_Shore	0.98736	0.987435	-3.37638e-05	0.879198	0.987338	0.987482	0.000118263	0.562872
cg06007395	5	137396192	FAM13B;FAM13B;FAM13B	Island	0.00940238	0.00927012	-5.30311e-05	0.879198	0.0104216	0.00970035	-0.000554361	0.0817492
cg09911982	1	54438525	MRPL37;CYB5RL	Island	0.00693054	0.00678677	-2.52739e-05	0.879203	0.00713209	0.00670716	-0.000348348	0.0343189
cg20539307	18	46748956	ELAC1	S_Shore	0.0137765	0.0138087	4.79926e-05	0.879208	0.0150943	0.0147357	5.28576e-05	0.888874
cg13404472	11	47390650	SLC39A13;SLC39A13	S_Shelf	0.958171	0.958399	-0.000107279	0.87921	0.958967	0.95902	8.81703e-05	0.888185
cg13665174	15	61584957	USP3	S_Shore	0.00810908	0.00811315	-5.26431e-05	0.87921	0.00844054	0.00771485	-0.000726537	0.015564
cg10941445	17	4044976	ANKFY1;ANKFY1	NA	0.97255	0.974243	0.000133584	0.879213	0.970436	0.973708	0.00163502	0.0681369
cg05766802	6	41619671	NA	N_Shore	0.902159	0.902723	-0.000213977	0.879219	0.902825	0.904339	0.000743677	0.599063
cg25135922	6	6633846	NA	NA	0.378537	0.373851	0.00100522	0.879228	0.390596	0.386277	0.00102504	0.878352
cg10110083	5	140085455	VTRNA1-3	NA	0.833629	0.830369	0.000611252	0.879229	0.834802	0.840077	0.00787343	0.0492366
cg16259047	10	7250562	SFMBT2	N_Shelf	0.97753	0.977682	-8.03851e-05	0.879237	0.976317	0.97836	0.00194416	0.000112453
cg10459087	14	23968949	CBLN3;KHNYN	Island	0.123481	0.124708	-0.000244967	0.879246	0.127373	0.125453	-0.00151388	0.354055
cg23983340	4	93444010	GRID2	N_Shore	0.00384601	0.00385255	1.35287e-05	0.879249	0.00419595	0.00387859	-0.000269399	0.00890311
cg07369094	1	120240559	ADAM30;ADAM30	Island	0.650815	0.656806	0.00074276	0.879274	0.627716	0.637403	0.00361473	0.464405
cg13206220	4	1235662	C4orf42;C4orf42	S_Shore	0.978697	0.978733	-9.23915e-05	0.879274	0.977687	0.97837	0.000633392	0.31125
cg01455178	7	150286320	KCNH2;KCNH2	Island	0.101244	0.10267	0.000334688	0.879274	0.111549	0.106238	-0.00388534	0.0624332
cg08842907	9	132749788	ABL1;ABL1	N_Shore	0.90891	0.910736	0.000265619	0.879279	0.90713	0.909085	0.000898742	0.610178
cg06737912	6	45716916	NA	NA	0.878088	0.879889	-0.000284543	0.879279	0.86925	0.874392	0.00359301	0.0742132
cg03446526	10	103103742	BTRC;BTRC	Island	0.00939124	0.00936408	-5.86325e-05	0.879289	0.0107473	0.00942971	-0.00121866	0.00154062
cg26333751	5	730840	TPPP	Island	0.967265	0.967299	8.26604e-05	0.8793	0.96716	0.967045	3.52123e-05	0.94902
cg02270689	1	178738285	ACBD6;ACBD6	Island	0.00670589	0.00632473	-0.000154861	0.879308	0.00757842	0.00633306	-0.000938505	0.406653
cg22375559	12	130825732	SFRS8	N_Shelf	0.880285	0.882637	-0.000531971	0.879313	0.874907	0.882467	0.00300944	0.432638
cg17215117	11	61352126	FADS2	Island	0.033661	0.0338598	-8.83174e-05	0.879318	0.0353969	0.0342735	-0.0012867	0.0334908
cg05979241	1	6402875	HES2	Island	0.0306931	0.0311729	-7.49244e-05	0.879319	0.0301088	0.0303997	-0.000162882	0.736148
cg08623277	20	56658601	STX16;STX16;STX16;STX16	Island	0.0158255	0.0157618	-3.86058e-05	0.879322	0.0169643	0.0167387	6.81434e-05	0.828898
cg25576093	10	102746913	LZTS2	Island	0.00959519	0.00978105	-4.05921e-05	0.879323	0.0102724	0.00988346	-0.000475725	0.0630096
cg26585452	4	7850091	AFAP1;AFAP1	N_Shelf	0.980246	0.980452	5.77585e-05	0.879323	0.979748	0.980324	0.000565181	0.126721
cg15529680	5	139135205	NA	NA	0.0312426	0.0306633	-0.00017264	0.879324	0.0367785	0.0346537	-0.000866824	0.422507
cg23291886	3	196054590	NA	NA	0.969908	0.969517	6.89178e-05	0.87933	0.968833	0.969415	0.000822857	0.102869
cg19379102	3	50315568	HYAL1;HYAL1;HYAL1;HYAL1;HYAL1;HYAL1;HYAL1	S_Shelf	0.852667	0.85374	-0.000277175	0.879332	0.850986	0.849097	-0.00311596	0.102838
cg02829285	17	75323523	ENPP7	Island	0.98844	0.98846	3.12481e-05	0.879338	0.987976	0.988533	0.000547975	0.0149541
cg22386774	4	7534477	SORCS2	Island	0.755856	0.759769	-0.000737888	0.879341	0.72502	0.730818	0.000348022	0.941711
cg16312609	1	53380868	SLC1A7;SLC1A7	NA	0.960849	0.960631	-0.000237387	0.879343	0.961406	0.960597	-0.000778742	0.648028
cg12250761	6	31063404	MUC21	NA	0.951822	0.952292	-0.000193047	0.879349	0.950391	0.95272	0.00170122	0.14215
cg09698634	16	5743497	NA	NA	0.940467	0.940482	-0.000184928	0.879354	0.938986	0.940238	0.00141956	0.255579
cg09257796	7	101629451	CUX1;CUX1;CUX1	S_Shelf	0.92994	0.931832	0.000160587	0.879365	0.932481	0.932818	-0.000327725	0.773082
cg15239179	2	182027952	NA	N_Shelf	0.475875	0.468718	-0.00115375	0.879366	0.501196	0.499443	0.00813044	0.292483
cg16848821	15	33050077	AQR	S_Shore	0.570072	0.566127	-0.000777427	0.879374	0.562819	0.550729	-0.00315244	0.569537
cg14179031	3	13008587	IQSEC1	N_Shore	0.870615	0.872228	-0.0002868	0.879375	0.865987	0.870601	0.00269909	0.155494
cg17302665	22	45568875	TBC1D22A	S_Shore	0.979714	0.980013	7.26711e-05	0.879376	0.978728	0.979188	0.000212654	0.66619
cg27176264	4	1280568	MAEA;MAEA	NA	0.828393	0.837884	0.000685428	0.879378	0.808189	0.816752	-0.00113475	0.812834
cg02392248	6	8612691	NA	NA	0.71133	0.71395	0.000287616	0.879384	0.709271	0.71184	0.00228553	0.268698
cg26759551	1	16343254	EPHA2	NA	0.687198	0.695229	0.00058976	0.879385	0.662871	0.665077	-0.00649576	0.113889
cg00685014	20	13924096	MACROD2	Island	0.00695761	0.00673299	-8.38814e-05	0.879389	0.00636816	0.00524646	-0.000940513	0.0186737
cg27302267	7	24482989	NA	NA	0.982733	0.9826	6.93021e-05	0.879395	0.981879	0.982403	0.000537849	0.268471
cg21097788	11	628507	DRD4	Island	0.72267	0.72455	0.0011998	0.879405	0.706776	0.712067	0.00545183	0.504127
cg23823732	10	2383904	NA	NA	0.930768	0.929009	0.00041899	0.879406	0.92768	0.929736	0.00244501	0.393654
cg09045890	16	831284	NA	N_Shelf	0.723064	0.729203	-0.000700052	0.879411	0.69262	0.703312	0.00235015	0.619904
cg27002826	12	536148	B4GALNT3	NA	0.911638	0.912966	-0.000230489	0.879419	0.909044	0.91276	0.00231601	0.123985
cg24897320	21	44353320	PWP2	S_Shore	0.978814	0.979199	-6.47168e-05	0.879421	0.97878	0.978553	-0.000281727	0.507348
cg00314000	17	16413482	ZNF287	Island	0.0246484	0.0250829	6.78336e-05	0.879427	0.0255633	0.0249156	-0.00105178	0.0116682
cg01197864	7	57717783	NA	NA	0.953316	0.954285	0.000137237	0.87943	0.951888	0.953921	0.00103323	0.271209
cg25830252	12	106238236	BTBD11	Island	0.0399245	0.0408732	0.000169064	0.879433	0.0407763	0.0389463	-0.00121749	0.212319
cg00139455	3	11034480	SLC6A1	S_Shore	0.962648	0.963179	0.000105715	0.879442	0.96201	0.963075	0.000726468	0.310642
cg19643803	8	144533298	RHPN1	Island	0.963551	0.96447	0.000124898	0.879446	0.960284	0.962464	0.00140629	0.103025
cg04192740	7	5368135	TNRC18	Island	0.94915	0.949887	0.000118844	0.879452	0.947843	0.948664	0.00048917	0.53912
cg19702771	4	1506534	NA	S_Shore	0.93548	0.935042	-0.000228287	0.879452	0.933902	0.934051	0.000172695	0.915012
cg16268473	10	63616219	NA	NA	0.864048	0.866239	0.000309906	0.879455	0.871831	0.8723	-8.1923e-05	0.96632
cg03635300	6	37081496	FGD2;FGD2	NA	0.175727	0.172892	0.000598099	0.879456	0.190045	0.182274	-0.00302811	0.449323
cg08918923	1	226625713	OBSCN	Island	0.900333	0.902724	0.000429927	0.879457	0.895588	0.898362	0.000517723	0.864029
cg23449659	16	85101068	FOXF1	Island	0.00533951	0.00504075	4.11159e-05	0.879458	0.00568242	0.00478642	-0.000557216	0.11498
cg01930460	5	131621711	PDLIM4;PDLIM4	Island	0.836225	0.843205	-0.000467686	0.879459	0.813506	0.818978	-0.00137328	0.664233
cg17117277	10	134080186	PWWP2B;PWWP2B	NA	0.95968	0.960083	0.000103772	0.87946	0.958787	0.958959	-0.000322117	0.666822
cg01038720	12	54904508	OBFC2B	Island	0.0118264	0.0122122	-5.98309e-05	0.87946	0.0124237	0.0120576	-0.000650816	0.0835152
cg26161816	6	36361004	PNPLA1;PNPLA1;PNPLA1	NA	0.0194631	0.0189899	-8.35892e-05	0.879468	0.0220111	0.0214589	-0.000315918	0.639602
cg01779882	5	61735598	DIMT1L	Island	0.0131677	0.0131812	4.34835e-05	0.87947	0.0136627	0.0135529	0.000122761	0.676684
cg19173507	16	69392726	VAC14	Island	0.00714396	0.00732059	2.76567e-05	0.87947	0.00730133	0.0070838	-0.000147804	0.42366
cg08431718	6	163581192	PACRG;PACRG;PACRG	NA	0.966468	0.968814	-0.000144214	0.879475	0.964348	0.968114	0.00115465	0.277483
cg12931554	19	391655	SHC2	Island	0.925116	0.928136	-0.000314481	0.879477	0.918588	0.923973	0.00222884	0.393735
cg10175249	11	18703891	IGSF22	S_Shelf	0.917487	0.918115	0.000170903	0.879477	0.919531	0.917991	-0.00174572	0.119329
cg23392162	17	74590626	ENGASE	NA	0.532901	0.535847	-0.000744975	0.879478	0.53302	0.535318	-0.00207063	0.672775
cg18399510	1	55035345	TTC22;TTC22	N_Shelf	0.941609	0.943126	0.000186309	0.87948	0.934927	0.936998	0.00120197	0.372205
cg02483043	10	114915513	TCF7L2;TCF7L2;TCF7L2;TCF7L2;TCF7L2;TCF7L2	Island	0.965858	0.964889	-0.000137327	0.879486	0.963688	0.964397	0.00128462	0.139951
cg00165323	6	168641075	SMOC2;SMOC2	NA	0.941093	0.942063	-0.000123755	0.879495	0.940747	0.941295	-0.000615093	0.482791
cg27331471	10	131450090	MGMT	NA	0.968749	0.969297	9.28798e-05	0.879496	0.968718	0.96952	0.000319434	0.572088
cg15940569	11	44297937	NA	Island	0.0509617	0.0506152	-0.000142894	0.879498	0.053223	0.0499093	-0.0026515	0.00533507
cg12643226	1	2035542	PRKCZ;PRKCZ;PRKCZ	N_Shore	0.96722	0.967557	-9.66385e-05	0.879505	0.966531	0.967156	0.00025543	0.688908
cg16460359	8	81968724	NA	Island	0.0200335	0.0206572	9.50564e-05	0.879509	0.0207452	0.0216036	0.000571554	0.410414
cg18147735	19	49254407	ZNF223	NA	0.953402	0.953983	0.000115359	0.879512	0.954305	0.954203	-0.000667337	0.407738
cg08168379	10	124452178	NA	NA	0.929795	0.929872	0.000185293	0.879521	0.929044	0.929205	0.000248432	0.831306
cg17639493	11	46298941	CREB3L1	NA	0.867174	0.864481	-0.000575945	0.879523	0.863157	0.863257	0.00376786	0.280751
cg24340657	11	27484587	BDNFOS;LIN7C	Island	0.0368072	0.0372395	9.48388e-05	0.879536	0.0414645	0.0408497	-0.000523035	0.465409
cg01537369	1	157304467	AIM2	NA	0.611218	0.612352	0.000621125	0.879551	0.63384	0.641084	0.00451574	0.258237
cg10139470	19	14044212	LOC113230	Island	0.0694667	0.0693576	-0.000203153	0.879553	0.0695276	0.0696139	0.00181591	0.191007
cg09737019	6	152485168	SYNE1;SYNE1;SYNE1;SYNE1	NA	0.975205	0.975528	6.36034e-05	0.879556	0.974674	0.975323	0.000397612	0.367639
cg06500246	22	49413627	ARSA;ARSA;ARSA;ARSA;ARSA	Island	0.00859711	0.00891046	3.14999e-05	0.879557	0.0086006	0.00849088	-0.000217368	0.297164
cg16500874	3	47865495	DHX30;DHX30;MIR1226	N_Shore	0.955881	0.957278	0.000128188	0.879562	0.955367	0.955181	-0.00107151	0.18229
cg21583723	14	100665069	NA	NA	0.888805	0.891827	0.000323466	0.879564	0.880546	0.881749	-0.0012836	0.560228
cg27039606	8	1385320	NA	N_Shore	0.970416	0.970434	-9.44083e-05	0.879567	0.970002	0.970226	-8.75073e-05	0.890848
cg04036009	10	133728006	NA	N_Shore	0.97427	0.974346	6.25457e-05	0.879569	0.973963	0.973965	-2.14888e-05	0.957799
cg00795825	19	930382	NA	N_Shelf	0.865678	0.869005	-0.000330244	0.87957	0.853404	0.860286	0.00303979	0.191962
cg18938797	11	60430946	PRPF19	S_Shore	0.0944052	0.0952575	0.000251033	0.879573	0.0961385	0.0923328	-0.00368954	0.0243384
cg15266969	17	77283192	MRPL12	N_Shore	0.961111	0.960469	-0.000148262	0.879575	0.960066	0.960978	0.00125061	0.214469
cg18142856	7	105492390	NA	NA	0.862928	0.866037	0.000460939	0.879577	0.859237	0.864801	0.00373153	0.262746
cg20160039	4	2900001	ADD1;ADD1;ADD1;ADD1	S_Shore	0.912651	0.912347	0.000225221	0.87958	0.9151	0.913267	-0.00104594	0.418598
cg21411702	6	169893775	TCTE3;C6orf70	Island	0.0085712	0.00881121	-3.34498e-05	0.879582	0.00881414	0.00862093	-0.000339915	0.116742
cg20739504	20	33463895	UQCC;UQCC	NA	0.944861	0.946313	-0.000654268	0.879587	0.943355	0.944056	-0.000262966	0.952284
ch.2.172936443R	4	189161711	ZFP42	NA	0.967981	0.96855	-0.000169147	0.879589	0.965499	0.967958	0.00139398	0.165205
cg13470462	3	8474933	NA	NA	0.896337	0.897392	0.000239982	0.879595	0.896685	0.894905	-0.00250542	0.086563
cg16777896	2	58912327	NA	NA	0.897639	0.901021	0.000277073	0.879598	0.888939	0.892405	0.000793874	0.682694
cg06640776	17	22715154	NA	NA	0.756265	0.755084	-0.000532849	0.879598	0.749976	0.754337	0.00890516	0.0106419
cg06913508	1	1062505	NA	Island	0.00747501	0.00710555	-6.56477e-05	0.879613	0.00821892	0.00711677	-0.00072733	0.15759
cg20170110	5	72782746	NA	Island	0.0489565	0.0490043	0.000187491	0.879615	0.0633179	0.0641768	0.0011231	0.444112
cg16985632	21	32906727	C21orf59	Island	0.0388251	0.039084	-8.25054e-05	0.879617	0.0387639	0.0389935	0.000477864	0.399891
cg18660208	12	96416144	RMST	NA	0.960911	0.960576	-0.000135052	0.879623	0.959941	0.95963	-0.000268565	0.77914
cg06803253	5	1223384	NA	N_Shore	0.952216	0.952035	0.000183086	0.879624	0.950386	0.950125	-0.000393011	0.75817
cg07517040	13	36392042	SMAD9;SMAD9	Island	0.0101347	0.0103644	-4.81615e-05	0.879627	0.0112705	0.0106227	-0.000860275	0.0105731
cg02595378	11	45675247	NA	NA	0.97686	0.976869	8.34769e-05	0.879629	0.976385	0.976628	0.000203277	0.705861
cg04647370	2	239935730	HDAC4	NA	0.953475	0.953942	0.000107906	0.879633	0.953882	0.954131	-0.000280348	0.688719
cg22027471	1	180470767	NA	NA	0.955624	0.9558	-0.000124139	0.879635	0.953722	0.953833	-0.000352949	0.679263
cg01973605	5	43028531	NA	Island	0.0118708	0.0119816	-2.92769e-05	0.879635	0.0135809	0.0136777	0.000137163	0.544076
cg00233594	9	96357000	NA	NA	0.958704	0.957857	0.000337078	0.879638	0.955636	0.957186	0.00238712	0.307018
cg26668608	15	57181981	NA	N_Shelf	0.970449	0.97037	-9.41888e-05	0.879638	0.96941	0.969387	-0.000281649	0.652338
cg00418303	7	129806951	CPA1	N_Shore	0.865674	0.867755	0.0002901	0.879639	0.856959	0.857991	-0.00100352	0.612252
cg22816651	22	42123499	NA	NA	0.978261	0.978271	-6.80464e-05	0.879639	0.977241	0.978349	0.000982942	0.0309665
cg03142837	4	26073796	NA	NA	0.879575	0.87952	-0.000541683	0.879646	0.871553	0.869924	-0.00344593	0.387233
cg05314310	11	46330700	DGKZ;DGKZ;DGKZ	NA	0.879427	0.883944	0.000404302	0.879651	0.86762	0.874208	0.00248082	0.371615
cg10322361	1	11322055	NA	NA	0.942288	0.942926	-0.000160433	0.879651	0.936461	0.937749	6.60059e-05	0.958567
cg16901670	11	65155836	PCNXL3	N_Shelf	0.951189	0.952056	-0.000129021	0.879651	0.948844	0.950558	0.00106834	0.24263
cg16762534	6	31902257	HSPA1B	N_Shore	0.823283	0.825579	-0.000441676	0.879654	0.808131	0.81215	5.83825e-05	0.98608
cg10606797	22	49093121	FAM116B	NA	0.79666	0.799918	0.000319676	0.879657	0.792943	0.793947	0.00192627	0.375167
cg16312954	22	37412148	JOSD1	S_Shelf	0.980792	0.981069	5.38597e-05	0.879658	0.98043	0.980896	0.000333971	0.369595
cg04939480	11	2251666	NA	S_Shelf	0.910723	0.913927	-0.000397205	0.879658	0.897182	0.899399	-0.00201441	0.473418
cg21734090	6	138936652	NHSL1	NA	0.975645	0.975514	-8.32399e-05	0.879658	0.9749	0.974545	-0.000319014	0.541266
cg08351331	14	21744389	NA	NA	0.914819	0.914877	0.00027016	0.879659	0.905803	0.913788	0.00742455	0.000201807
cg17290636	15	73984510	FBXO22;FBXO22	S_Shore	0.88501	0.885814	-0.000524449	0.879666	0.878988	0.88239	0.00163396	0.620638
cg20878251	10	984943	NA	NA	0.969181	0.969296	-7.98329e-05	0.879667	0.969031	0.968964	-0.000340651	0.532907
cg13622968	16	12805947	CPPED1;CPPED1	S_Shore	0.91367	0.91636	0.000283539	0.879668	0.904353	0.909487	0.00371667	0.0710187
cg12124922	19	36536022	NA	Island	0.036104	0.0356434	0.000146576	0.879668	0.0380811	0.0366206	-0.000842519	0.408254
cg15380890	17	40210267	ADAM11	N_Shore	0.931	0.934058	-0.00027062	0.879674	0.917101	0.923091	0.00313932	0.112351
cg16363695	16	87491239	CBFA2T3;CBFA2T3	S_Shore	0.898517	0.900706	0.000232909	0.879681	0.893293	0.896138	0.00126691	0.439517
cg13265740	3	24622285	NA	NA	0.967721	0.967423	0.000164978	0.879688	0.966522	0.968059	0.00166621	0.140426
cg23289021	20	1731401	NA	N_Shore	0.0136585	0.0137146	4.28669e-05	0.879691	0.013973	0.0134338	-0.000369318	0.191049
cg23404711	1	43829356	PTPRF;PTPRF	Island	0.956861	0.957185	-0.000150636	0.879693	0.95524	0.957262	0.00237701	0.0207163
cg08903389	7	63950941	LOC168474	NA	0.950282	0.951215	0.00014904	0.879704	0.948702	0.95096	0.0019431	0.0574723
cg12327342	15	88158206	ANPEP	N_Shore	0.311936	0.30815	-0.000912724	0.879709	0.33528	0.325746	-0.00295638	0.648334
cg07438401	2	222892801	NA	Island	0.00803966	0.0080192	2.82024e-05	0.879714	0.00827424	0.00809886	-0.000124235	0.509335
cg03436297	19	56609559	SIGLEC10;SIGLEC10;SIGLEC10;SIGLEC10;SIGLEC10;SIGLEC10;SIGLEC10;LOC100129083	NA	0.983428	0.983862	6.42417e-05	0.879721	0.983126	0.983908	0.000417653	0.242542
cg22827290	15	23454950	NA	NA	0.955562	0.955119	0.000104029	0.879722	0.954794	0.955101	0.00089233	0.216124
cg25756780	14	74397500	PROX2	NA	0.00955722	0.0107065	0.000525742	0.879724	0.00944986	0.010258	0.000405928	0.895633
cg09725195	18	55088886	RAX	N_Shore	0.0484747	0.0469455	-0.000238601	0.879725	0.055179	0.0515037	-0.00223854	0.217254
cg09340523	5	67548141	NA	Island	0.0129635	0.012947	-4.84576e-05	0.879739	0.0137291	0.0128489	-0.000851885	0.0128356
cg14668516	1	174442849	RFWD2;RFWD2;RFWD2;RFWD2	Island	0.0104148	0.0104781	5.26914e-05	0.879739	0.0127184	0.0127763	0.000401754	0.480188
cg00711773	8	129031274	PVT1	NA	0.770178	0.775994	-0.000543634	0.879741	0.74637	0.750213	-0.00285645	0.447861
cg17217189	2	27454857	ZNF513	Island	0.868571	0.869562	-0.000191469	0.879741	0.869566	0.872936	0.00245511	0.0537298
cg09761503	2	3160300	NA	N_Shelf	0.94797	0.948383	0.000155763	0.879741	0.94598	0.947667	0.00172363	0.0991472
cg02606840	1	157550706	OR10J3	NA	0.939567	0.940927	0.00014555	0.879744	0.939595	0.939573	-0.000992731	0.307178
cg12664938	1	228627873	NA	Island	0.0131014	0.0134404	3.86504e-05	0.879746	0.0134892	0.013436	-0.000105252	0.676489
cg06130072	12	123399147	NCOR2;NCOR2	S_Shore	0.728221	0.733921	0.000548504	0.879752	0.712611	0.719567	0.00134279	0.713452
cg06729676	16	31316368	ITGAD	NA	0.867485	0.868812	0.000273154	0.879754	0.864229	0.865745	-0.000255027	0.885689
cg13555004	20	43874594	UBE2C;UBE2C;UBE2C;UBE2C;UBE2C;UBE2C	Island	0.00918725	0.00919366	-3.78115e-05	0.879756	0.00949199	0.00902926	-0.00053738	0.0208372
cg02106978	12	6363151	LTBR	Island	0.0273351	0.0276739	-0.000102209	0.879764	0.0272037	0.0255433	-0.00218384	0.000164446
cg01868128	4	35959983	DTHD1;DTHD1	NA	0.973402	0.97346	-9.91055e-05	0.879767	0.972255	0.972941	0.000398426	0.511496
cg03689225	5	149582808	CAMK2A;CAMK2A	NA	0.966941	0.966572	-0.000130412	0.879773	0.966439	0.966933	0.000930219	0.33287
cg12430902	1	148582043	PRPF3	NA	0.0201837	0.0209082	-7.89077e-05	0.879775	0.0222303	0.0219161	-0.00109179	0.0848968
cg16477611	13	112586110	ATP11A;ATP11A	S_Shore	0.970705	0.970557	-9.85499e-05	0.87978	0.96974	0.970104	0.000272394	0.669561
cg23299807	5	112101401	APC;APC;APC	NA	0.0347033	0.0347296	0.000138873	0.879791	0.0364111	0.0339097	-0.00217671	0.0160991
cg23079727	10	15252072	NMT2	S_Shore	0.310633	0.30281	0.00119165	0.879802	0.355969	0.339102	-0.00379704	0.631429
cg00191882	1	2970023	FLJ42875	Island	0.714858	0.718077	-0.000755176	0.879809	0.697337	0.694013	-0.00909025	0.0796944
cg23152572	2	231421225	NA	Island	0.193939	0.193941	-0.00116327	0.879809	0.17853	0.186591	0.00265567	0.713652
cg25492097	4	74953783	CXCL1	Island	0.0116509	0.0116529	-6.1815e-05	0.879825	0.0110968	0.0106155	-0.000270478	0.367051
cg08698854	17	75537333	TBC1D16	Island	0.9576	0.95822	-0.000128135	0.879825	0.955163	0.956776	0.000663028	0.435581
cg16053281	11	85243637	CCDC83	Island	0.028325	0.0280863	-9.92747e-05	0.879828	0.0289488	0.0286936	-0.000651527	0.343864
cg10074813	6	29963326	HLA-H	Island	0.0229842	0.0230573	0.000407374	0.879832	0.023054	0.0214596	-0.00119283	0.636128
cg10995511	12	56417612	AGAP2;AGAP2	Island	0.67998	0.681769	-0.000553156	0.879839	0.658898	0.659039	-0.00248388	0.509765
cg11290720	5	43044063	NA	NA	0.0231124	0.0231746	-5.60366e-05	0.87984	0.0246347	0.0235356	-0.000776934	0.0564865
cg23937476	19	54917985	NA	S_Shelf	0.928863	0.927812	-0.000178889	0.879841	0.925948	0.926122	0.00186321	0.134469
cg02551234	3	52844039	MUSTN1;MUSTN1	NA	0.791003	0.792534	-0.000294988	0.879842	0.793474	0.79175	-0.00269466	0.2023
cg16837338	11	46914754	C11orf49;C11orf49;C11orf49;C11orf49	Island	0.00901075	0.00913254	-3.19485e-05	0.879843	0.00957191	0.00896877	-0.000609604	0.00873673
cg26201787	19	45984633	RAB4B	Island	0.976264	0.976154	-4.96081e-05	0.879844	0.975831	0.976076	0.000239328	0.460162
cg20196543	13	29779267	KATNAL1;KATNAL1	Island	0.0107525	0.0109809	-4.16605e-05	0.879846	0.0109637	0.0110323	2.73268e-05	0.92293
cg16027267	8	67507490	ADHFE1	Island	0.0158443	0.0157451	-0.000110886	0.879859	0.0148082	0.0139755	-0.000789656	0.0722676
cg03168296	9	135880899	NCRNA00094	Island	0.0113164	0.0114464	3.95877e-05	0.879861	0.0115795	0.0114637	-0.000143817	0.592775
cg15583492	2	75039093	POLE4	Island	0.00719342	0.0073941	3.69593e-05	0.879864	0.00775171	0.00785092	0.000115379	0.652789
cg17482368	5	137695537	CDC25C;CDC25C	Island	0.0120807	0.0120669	-5.1312e-05	0.879865	0.0126122	0.0120757	-0.000407297	0.259583
cg20071491	20	29775047	BCL2L1;BCL2L1	Island	0.0173556	0.0167609	0.000108912	0.879882	0.0186241	0.0168305	-0.000773226	0.364132
cg05614657	1	201845303	NA	NA	0.891499	0.890882	0.000564079	0.879886	0.897388	0.893389	-0.00380282	0.29448
cg07942479	2	6553596	NA	Island	0.968493	0.969012	0.000127833	0.879887	0.968579	0.969034	0.000501093	0.588352
cg22539182	7	3308460	SDK1	S_Shore	0.00886746	0.00878032	4.73144e-05	0.879888	0.00880646	0.00830597	-0.000170516	0.502837
cg13762082	10	1734124	ADARB2	Island	0.973459	0.973238	-9.59128e-05	0.879893	0.97266	0.972822	0.000268544	0.709557
cg18528073	14	93859530	SERPINA6	NA	0.822967	0.825662	-0.000337502	0.879896	0.81765	0.824406	0.00387197	0.0837037
cg24421865	14	89491835	TDP1;TDP1;C14orf143	N_Shore	0.0103601	0.0103161	-4.48991e-05	0.8799	0.0116251	0.0110033	-0.00019234	0.562577
cg27475522	8	134964682	NA	NA	0.487227	0.484387	0.000811315	0.879901	0.487204	0.492787	0.00980917	0.0604177
cg12502403	3	134863898	TOPBP1	S_Shore	0.0276182	0.0274717	-0.000101181	0.879903	0.0286352	0.0264857	-0.00190374	0.00152469
cg07873449	1	19090059	ALDH4A1;ALDH4A1;ALDH4A1	NA	0.832245	0.834543	-0.000343642	0.879904	0.813385	0.820941	0.00385	0.125449
cg24028634	1	234313327	NA	NA	0.855643	0.859066	0.00027046	0.879913	0.84954	0.852557	0.000294107	0.879533
cg13816734	11	82290191	PRCP;C11orf82;PRCP	Island	0.00621634	0.00625743	2.67301e-05	0.879913	0.00697962	0.00624923	-0.000668223	0.000238487
cg09661503	14	67258416	RDH12	NA	0.909689	0.912318	0.000256245	0.87992	0.905627	0.908511	0.00102175	0.566538
cg15064681	13	23985299	PARP4	S_Shore	0.0137008	0.013273	5.83363e-05	0.879923	0.0169739	0.0150107	-0.00124603	0.0162389
cg20447038	10	43021696	RASGEF1A	S_Shelf	0.964125	0.964643	-0.000106596	0.879923	0.962928	0.963311	-0.000155033	0.831448
cg21713424	6	119238436	NA	NA	0.293023	0.286493	0.00116802	0.879924	0.335616	0.323365	-0.00214976	0.780304
cg26310969	17	74068471	DNAH17	NA	0.979038	0.979426	0.000149937	0.879926	0.978467	0.979075	0.000598428	0.299276
cg24307128	16	66219809	CTCF	NA	0.96871	0.968702	9.26626e-05	0.879938	0.968496	0.968687	0.000422973	0.477341
cg20981412	22	37598108	CBX6	Island	0.00524858	0.00525146	-2.20548e-05	0.879938	0.00540869	0.00516801	-0.000222832	0.120799
cg18691254	12	113339800	NA	S_Shelf	0.878083	0.878011	-0.000267322	0.879939	0.871546	0.872988	0.00121499	0.509952
cg12531838	21	45797605	NA	N_Shore	0.898584	0.901209	-0.000358179	0.87994	0.895985	0.896437	-0.0017949	0.46781
cg09997714	12	50027411	CELA1	NA	0.947267	0.948805	0.000130168	0.87995	0.946251	0.947088	-0.000415714	0.644905
cg21058822	7	45582883	ADCY1	S_Shore	0.867015	0.870681	0.00030768	0.879956	0.858831	0.86196	0.00090027	0.684469
cg20066737	7	102287347	FBXL13;FBXL13	NA	0.907575	0.910589	-0.000289587	0.879975	0.894362	0.898788	0.000454759	0.825886
cg19416570	9	29816562	NA	Island	0.976541	0.976255	-9.59065e-05	0.879977	0.97538	0.975406	0.000263187	0.665538
cg19352038	9	130835377	NA	N_Shelf	0.96905	0.968704	-0.000124308	0.879978	0.967548	0.968239	0.000871734	0.285744
cg06891178	2	74562724	TTC31;TTC31;CCDC142	Island	0.0308831	0.0311249	8.6165e-05	0.879978	0.0318811	0.0306804	-0.00121344	0.0432819
cg16177737	8	10508409	RP1L1	S_Shore	0.952665	0.95332	0.000177078	0.879982	0.952242	0.953027	-5.27326e-05	0.969813
cg02695062	8	142504840	PTP4A3;PTP4A3	N_Shore	0.890094	0.892227	0.000371454	0.87999	0.884351	0.88617	3.74179e-05	0.987645
cg25692425	16	8889012	NA	NA	0.0128576	0.0132508	6.05964e-05	0.879997	0.0133037	0.0137369	0.000491325	0.227667
cg16747717	8	120720371	ENPP2;ENPP2;ENPP2	NA	0.00678	0.0067545	-2.54437e-05	0.879998	0.00708597	0.00668894	-0.000317562	0.0424763
cg18190372	15	71779327	CD276;CD276	NA	0.888011	0.888909	-0.000281404	0.880001	0.884045	0.883932	-0.00168819	0.366599
cg27353629	16	87130735	NA	S_Shore	0.901517	0.903962	0.000322037	0.880002	0.894126	0.895972	-0.0013361	0.546849
cg16909646	11	66286461	C11orf80	Island	0.942661	0.944384	0.000164742	0.880005	0.942858	0.942397	-0.00106215	0.319644
cg27648006	17	71786732	QRICH2	NA	0.906556	0.907275	0.00017604	0.88001	0.904252	0.903457	-0.00144825	0.215855
cg07887939	15	39063635	INO80	NA	0.954866	0.956043	-0.000143704	0.880022	0.951311	0.952321	-0.000567232	0.537675
cg17602451	5	918350	BRD9;BRD9;BRD9	Island	0.973673	0.973418	0.000100021	0.880031	0.972126	0.97319	0.00124326	0.0711058
cg16554020	8	985612	NA	NA	0.969527	0.969184	0.000140279	0.880036	0.968393	0.969035	0.00101445	0.292149
cg15645479	6	169018433	NA	NA	0.974129	0.974292	8.58319e-05	0.880038	0.972918	0.973623	0.000718938	0.207518
cg06526997	22	23925840	CRYBB3;CRYBB3	NA	0.893756	0.898229	-0.000371303	0.880039	0.87919	0.887677	0.00561273	0.0271698
cg18283361	19	7605591	PCP2	N_Shelf	0.4488	0.453249	0.000841838	0.880039	0.416111	0.431219	0.0135417	0.0138418
cg07489624	17	43456986	NA	Island	0.0528975	0.0528181	0.000177089	0.880046	0.0553724	0.0523601	-0.00195267	0.123816
cg02096497	6	13723512	NOL7	Island	0.00682967	0.00683489	-2.36474e-05	0.880046	0.00690917	0.00698743	0.000102196	0.557935
cg07348845	15	38000562	GPR176	Island	0.0121607	0.012204	3.38497e-05	0.880047	0.0126467	0.0121327	-0.00053383	0.0177843
cg08593007	5	179157590	MGAT4B;MGAT4B	Island	0.974347	0.97488	-8.33515e-05	0.880048	0.973052	0.974362	0.000774692	0.170814
cg24426371	17	16225087	UBB	Island	0.0212949	0.021046	-5.57207e-05	0.880049	0.0213263	0.0210916	-4.04401e-05	0.908717
cg00778993	11	14621174	PDE3B;PSMA1	N_Shore	0.817918	0.819065	0.000412882	0.880056	0.828099	0.826013	-0.00223981	0.426524
cg16553051	15	29451752	KLF13	Island	0.975762	0.975078	-9.23573e-05	0.880057	0.973717	0.974361	0.0011367	0.0690758
cg17466474	8	101608339	ANKRD46	NA	0.976233	0.976357	-7.7175e-05	0.880059	0.975813	0.97619	0.000167219	0.752987
cg23361969	8	17251096	MTMR7	NA	0.257697	0.251433	0.00106864	0.880073	0.302733	0.29212	-0.00103988	0.886256
cg07751104	3	182926665	SOX2OT	N_Shore	0.35765	0.355309	0.00111955	0.880077	0.393083	0.37891	-0.00630804	0.378778
cg12008054	6	167455899	CCR6;CCR6	NA	0.836123	0.834919	0.00138514	0.880078	0.834472	0.833869	0.0043115	0.636973
cg13425135	17	700295	NXN	NA	0.953099	0.953535	-0.000125739	0.88008	0.950816	0.952876	0.00157015	0.0812162
cg10596412	17	77773455	NA	Island	0.972818	0.971905	-9.98585e-05	0.880081	0.970026	0.969596	0.000484839	0.567126
cg20513721	19	44014375	ECH1	Island	0.00714883	0.00727193	2.00886e-05	0.880083	0.00738622	0.0074958	0.000123319	0.378537
cg12561497	6	139054839	NA	N_Shore	0.143484	0.139759	-0.00162283	0.880087	0.135951	0.131513	-0.0032397	0.74775
cg11582891	19	56263842	NA	S_Shelf	0.948687	0.949554	0.000138327	0.880089	0.948939	0.950737	0.000964498	0.279684
cg07108714	19	10262361	ICAM5	Island	0.00818743	0.00825917	3.77405e-05	0.88009	0.00922594	0.00812626	-0.000988564	0.000582256
cg19484886	5	141052077	NA	Island	0.0162741	0.0166149	5.25741e-05	0.880095	0.0173362	0.0169605	-0.000545695	0.141073
cg09206774	10	5558004	CALML3;CALML3	S_Shore	0.765559	0.771941	-0.000578995	0.880096	0.739943	0.743515	-0.00444999	0.27506
cg20925482	17	53947124	MTMR4	Island	0.0058686	0.00592898	-2.26569e-05	0.880102	0.0059105	0.00573814	-0.000179541	0.212716
cg17366294	16	4674630	MGRN1;MGRN1;MGRN1;MGRN1	S_Shore	0.952054	0.953095	-0.000120207	0.880105	0.951579	0.95194	-0.000321903	0.691719
cg27254860	4	25417999	SEL1L3	NA	0.856471	0.859258	0.000317551	0.880106	0.8506	0.855604	0.0012532	0.557198
cg07353253	16	87325007	FAM38A	S_Shelf	0.977101	0.977629	9.85898e-05	0.880113	0.975668	0.97631	-0.000108201	0.875955
cg10581256	10	69279499	NA	Island	0.0154204	0.0154649	-7.06954e-05	0.880113	0.0154457	0.0148949	-0.000311247	0.427371
cg05872540	5	135719933	TRPC7;TRPC7;TRPC7	N_Shore	0.711765	0.717761	0.00056852	0.880115	0.690332	0.696237	-0.000764564	0.8426
cg22823038	20	43502452	NA	S_Shelf	0.956118	0.955736	-0.000201906	0.880115	0.956179	0.956555	0.000307325	0.656387
cg08983966	3	10352872	ATP2B2;ATP2B2	NA	0.969627	0.970345	8.68297e-05	0.880117	0.969046	0.969938	0.000352309	0.539858
cg13863009	6	50926227	NA	Island	0.0111361	0.0112895	-7.06432e-05	0.880118	0.010383	0.00979367	-0.000693546	0.00113554
cg15996534	1	1312517	CCNL2;CCNL2;CCNL2;CCNL2	Island	0.971366	0.973878	0.000167425	0.880125	0.967973	0.971725	0.00121769	0.304631
cg14430629	17	77025065	BAHCC1	N_Shore	0.955173	0.955298	-0.000116536	0.880131	0.953587	0.954761	0.00111068	0.142328
cg01582532	16	88475131	TCF25	S_Shore	0.821411	0.827874	0.000518722	0.880134	0.796387	0.802739	0.000636962	0.854494
cg20906165	2	222875414	CCDC140	N_Shore	0.407301	0.408511	0.000486704	0.880136	0.430449	0.434894	0.00452358	0.155186
cg03712341	17	15282184	CDRT4	NA	0.972473	0.971891	-0.000223857	0.880146	0.971297	0.971621	0.000668083	0.671385
cg11854491	16	87535907	CBFA2T3;CBFA2T3	Island	0.0127636	0.012166	-7.00443e-05	0.880147	0.0137065	0.0123527	-0.000730187	0.186252
cg08858466	14	104785891	BRF1;BRF1;BTBD6	Island	0.0797648	0.0780796	0.000421458	0.880152	0.082652	0.0783188	-0.00139859	0.637059
cg18520925	17	15117216	NA	NA	0.920145	0.922653	-0.000320202	0.880153	0.911891	0.912613	-0.00270259	0.233806
cg19351701	20	532773	TCF15	NA	0.877717	0.879189	0.000441452	0.88016	0.86725	0.873757	0.00366029	0.215664
cg22758916	3	198960883	FYTTD1;KIAA0226;KIAA0226;FYTTD1;FYTTD1;FYTTD1	Island	0.0255025	0.0258959	7.01266e-05	0.880163	0.0264437	0.0262831	-6.56856e-05	0.893805
cg01441113	11	69199396	ORAOV1	Island	0.0082126	0.00831353	-2.41557e-05	0.880167	0.00820767	0.00809329	-0.000194827	0.20871
cg19328560	2	68235333	WDR92	N_Shelf	0.93229	0.925254	-0.00128269	0.880168	NA	NA	NA	NA
cg02822963	15	70421260	NA	NA	0.967679	0.96801	0.000101238	0.88017	0.966338	0.967115	0.000560595	0.4311
cg26915889	17	39654396	UBTF	Island	0.0110249	0.0110821	5.10841e-05	0.880178	0.0116911	0.0107722	-0.000739687	0.0361572
cg14530006	15	81743726	BNC1	Island	0.0432223	0.0416967	0.00016595	0.880179	0.0453687	0.0421243	-0.00178579	0.109943
cg27501878	9	138149684	C9orf69	Island	0.0361724	0.0357063	-0.000128605	0.880185	0.0354699	0.0354523	-0.000157282	0.852698
cg27393285	4	41389604	LIMCH1;LIMCH1;LIMCH1;LIMCH1;LIMCH1	NA	0.904659	0.908285	0.000345297	0.880185	0.890485	0.895604	0.00118099	0.674074
cg16689211	1	27190021	NA	N_Shelf	0.955368	0.955726	-0.000115377	0.88019	0.954648	0.95468	-0.000493837	0.524062
cg23599104	2	61224561	C2orf74	NA	0.979794	0.97955	-8.15875e-05	0.88019	0.978533	0.979128	0.000770208	0.180357
cg01603862	2	28772156	NA	NA	0.96535	0.966007	8.89239e-05	0.88019	0.966087	0.966065	-0.000609971	0.286764
cg01722584	20	35590185	BLCAP;BLCAP;BLCAP;BLCAP	S_Shore	0.0171938	0.0172159	-5.62704e-05	0.880196	0.0175845	0.0169626	-0.00027249	0.471242
cg16274678	6	126348363	TRMT11	N_Shore	0.977266	0.977338	-8.03641e-05	0.880213	0.976174	0.97662	0.00024336	0.62589
cg27623214	2	45035844	NA	Island	0.0742291	0.0747929	0.000192734	0.880214	0.07536	0.0749402	-0.000355933	0.779824
cg21620246	1	170019808	METTL13;METTL13;METTL13	N_Shore	0.974341	0.973689	-0.000101312	0.880219	0.973369	0.973484	0.000433898	0.522798
cg03127388	13	105442048	NA	NA	0.693541	0.700119	-0.000651694	0.880225	0.659027	0.66813	0.000469245	0.912804
cg18243017	1	111849728	ADORA3;ADORA3;ADORA3	NA	0.967451	0.967881	0.000101429	0.880231	0.968022	0.968779	0.000768569	0.213041
cg02513045	3	185459848	ECE2;CAMK2N2	N_Shore	0.947682	0.948732	0.000136757	0.880232	0.947666	0.947242	-0.000914274	0.314982
cg17575124	5	139069733	NA	Island	0.0305315	0.0302322	8.26621e-05	0.880237	0.0369818	0.0375602	0.00138722	0.0770507
cg03509961	6	40209863	NA	NA	0.948447	0.948838	0.000269221	0.88024	0.946757	0.946973	0.000920446	0.627847
cg11313951	8	143377045	TSNARE1	Island	0.944891	0.945445	-0.000135027	0.880244	0.945114	0.945389	-0.000678981	0.461939
cg02067722	21	29287183	RNF160	Island	0.00884556	0.00886818	3.9873e-05	0.880247	0.00964061	0.00844303	-0.00108583	2.43272e-05
cg10554439	4	7853247	AFAP1;AFAP1	Island	0.970371	0.970711	8.44789e-05	0.880248	0.97059	0.97087	-0.000220941	0.677955
cg01413281	22	35970310	RAC2	NA	0.0174686	0.0176382	4.20827e-05	0.880251	0.0179838	0.0179897	0.000187796	0.516868
cg00591949	6	33237229	NA	N_Shore	0.0386303	0.0384348	0.000164744	0.880259	0.0414001	0.0396444	-0.000976218	0.365637
cg26870057	7	676866	PRKAR1B;PRKAR1B;PRKAR1B;PRKAR1B;PRKAR1B;PRKAR1B	Island	0.876437	0.878166	-0.000277594	0.880262	0.877413	0.877784	-0.00104935	0.556284
cg03323292	9	98220145	ZNF367;ZNF367	Island	0.0200208	0.0199908	5.69878e-05	0.880266	0.0200266	0.0200479	0.000146106	0.671858
cg13462219	7	148355074	PDIA4	N_Shore	0.962165	0.962781	-0.000115656	0.880267	0.961513	0.963846	0.00155807	0.0189181
cg26467949	12	53098267	ITGA5	Island	0.015129	0.0148289	0.00019093	0.880268	0.0207281	0.0158806	-0.0036235	0.00127013
cg05345286	6	32238971	EGFL8;PPT2;PPT2	N_Shelf	0.966924	0.967268	-8.93783e-05	0.880269	0.967069	0.967189	-0.000131826	0.826457
cg26436731	6	170215876	NA	NA	0.937621	0.938264	0.00014279	0.880271	0.936847	0.938137	0.000555681	0.554954
cg07789367	19	5161703	PTPRS;PTPRS;PTPRS;PTPRS	Island	0.987186	0.987036	-3.8438e-05	0.880271	0.986733	0.987156	0.000413197	0.114711
cg26429140	2	26803218	KCNK3	N_Shore	0.869196	0.872698	-0.000391379	0.880271	0.854374	0.858197	-0.000225255	0.931705
cg14258329	5	2809113	NA	Island	0.0480841	0.0485595	0.000144615	0.880274	0.0536648	0.0521302	-0.00127656	0.252091
cg13817725	5	172686252	STC2	N_Shore	0.0186144	0.0179301	-9.21046e-05	0.880275	0.0222737	0.0195156	-0.00198072	0.0148255
cg09838262	20	52120772	BCAS1	NA	0.484934	0.492626	0.00100781	0.880276	0.455644	0.464987	0.000578894	0.930487
cg05200373	12	105496435	NA	N_Shelf	0.939544	0.939279	-0.000202598	0.880278	0.939163	0.941078	0.00181541	0.174374
cg14945456	21	32027159	SFRS15;SFRS15;SFRS15	S_Shore	0.526172	0.526849	-0.000423274	0.880279	0.537345	0.538326	-0.000843317	0.764852
cg04001941	4	30328115	NA	Island	0.00780214	0.00787172	-2.99906e-05	0.880283	0.00803216	0.00753544	-0.000445162	0.0204624
cg07233230	19	10196193	S1PR2	Island	0.960503	0.960956	-9.63234e-05	0.880284	0.960376	0.961559	0.00122835	0.0456909
cg16215033	5	159781588	PTTG1	Island	0.077565	0.0766485	-0.000234284	0.880285	0.0782229	0.076135	0.000759532	0.62768
cg14184886	7	158044942	PTPRN2;PTPRN2;PTPRN2	S_Shelf	0.740045	0.740896	0.000895862	0.880288	0.753574	0.749577	-0.0036672	0.503352
cg11010552	2	176711993	NA	N_Shore	0.082272	0.0808631	0.000214048	0.880293	0.0967281	0.0908532	-0.00425509	0.00551505
cg14607642	12	120761597	NA	N_Shore	0.0346335	0.0352458	-0.000206689	0.880296	0.033331	0.031043	-0.00268209	0.0470477
cg25862345	7	123083057	LMOD2	NA	0.946556	0.947563	-0.000203471	0.880298	0.949416	0.948495	-0.00151732	0.28874
cg20289746	9	27561484	C9orf72;C9orf72	N_Shore	0.958903	0.958156	-0.00018892	0.880304	0.957299	0.957654	0.00115396	0.342951
cg21286402	6	41812609	TFEB;PGC	S_Shore	0.952635	0.95398	-0.000125785	0.880305	0.952601	0.951614	-0.00221442	0.00876427
cg15119100	20	39181944	TOP1	NA	0.00847276	0.0086424	-5.32439e-05	0.88031	0.00969133	0.00890763	-0.000895933	0.0204818
cg24034357	5	2590210	NA	NA	0.878786	0.881506	-0.000413049	0.880313	0.871817	0.877262	0.00104378	0.706467
cg06278939	4	147663192	SLC10A7;SLC10A7	Island	0.031888	0.0305584	-0.000128684	0.880328	0.0343152	0.0306412	-0.00255317	0.00510633
cg13802605	1	8199981	NA	Island	0.0179353	0.0173095	0.00016524	0.880335	0.0221657	0.0216965	0.000252229	0.865693
cg11816434	1	144124694	HFE2;HFE2;HFE2;HFE2;HFE2;HFE2;HFE2;HFE2	N_Shelf	0.936388	0.936438	0.000212782	0.880347	0.931244	0.932968	0.00299505	0.0614759
cg25487405	3	52180934	NA	NA	0.799373	0.803031	0.000439178	0.880349	0.788432	0.790711	-0.0026122	0.388902
cg04560029	13	109497375	NA	NA	0.610823	0.607734	-0.00104401	0.880354	0.623726	0.615224	-0.00305539	0.669223
cg16909084	19	51950516	FKRP;FKRP	N_Shore	0.384326	0.380229	0.000941951	0.880359	0.415128	0.399114	-0.00862169	0.177388
cg06895759	2	3659203	COLEC11;COLEC11	N_Shore	0.978096	0.978276	6.2989e-05	0.880359	0.977694	0.977919	1.6496e-06	0.996997
cg01008666	10	102494012	PAX2;PAX2;PAX2;PAX2;PAX2	Island	0.010698	0.00993621	7.91431e-05	0.88037	0.011655	0.00988737	-0.000828248	0.123518
cg09705174	19	61290674	ZNF787	Island	0.934863	0.935682	-0.0001592	0.880371	0.9353	0.936747	0.000514316	0.607746
cg14473516	11	66380257	LRFN4;PC;PC;PC	Island	0.123332	0.123506	0.000300538	0.880374	0.125586	0.123726	0.0011141	0.577425
cg20759345	10	95232144	MYOF;MYOF	NA	0.0100029	0.00997368	-4.61236e-05	0.880375	0.0107909	0.009804	-0.00088676	0.00135265
cg08681689	7	138445581	ZC3HAV1;ZC3HAV1	S_Shore	0.124809	0.12557	-0.000611733	0.880376	0.112236	0.117617	0.0040564	0.29336
cg24689754	2	128111666	MYO7B	NA	0.5456	0.548747	-0.000793272	0.880376	0.526635	0.530692	-0.00127378	0.793431
cg25798000	1	244737521	SMYD3	S_Shore	0.0282779	0.0281666	-0.000160474	0.880382	0.0338624	0.032498	-0.000226076	0.854612
cg04388123	6	30096045	NCRNA00171	NA	0.964301	0.96557	0.000245079	0.880382	0.963483	0.96554	0.000766554	0.631341
cg00292071	1	33871243	CSMD2	N_Shore	0.0192314	0.0193455	8.61784e-05	0.880392	0.0195497	0.0196739	0.000427352	0.389463
cg03783126	3	25488803	RARB;RARB	NA	0.966176	0.965905	-0.000484842	0.880394	0.965786	0.965786	-0.000131441	0.966893
cg26396039	1	37930332	CDCA8	Island	0.0112893	0.0114185	-3.28582e-05	0.880399	0.0121917	0.0119056	-0.000382042	0.101607
cg17974145	6	12120043	HIVEP1	N_Shore	0.178736	0.175076	-0.000653303	0.880406	0.184072	0.173022	-0.0111995	0.0081369
cg19745903	13	26723643	RPL21;RPL21P28	Island	0.00759792	0.00763062	-2.60673e-05	0.880414	0.00757766	0.00750294	-0.000103553	0.543724
cg20525527	6	31964174	EHMT2;EHMT2	N_Shore	0.959955	0.960565	9.43582e-05	0.880428	0.959651	0.960294	0.000241966	0.693454
cg25841890	3	11582118	VGLL4;VGLL4;VGLL4;VGLL4	N_Shelf	0.957337	0.958256	-0.00025187	0.880428	0.9577	0.959426	0.000902035	0.592401
cg26750188	6	169808705	WDR27	N_Shore	0.981447	0.981685	-5.67025e-05	0.880429	0.980717	0.981701	0.0007981	0.0353712
cg09746044	6	113866684	NA	NA	0.00841577	0.0082002	-4.1242e-05	0.880446	0.00920281	0.0078721	-0.00115842	4.99868e-05
cg01550545	19	38404630	SLC7A10	N_Shelf	0.930509	0.932884	0.000184431	0.88045	0.92783	0.929405	-0.000681357	0.608676
cg17296595	11	118710752	RNF26;RNF26	Island	0.0102377	0.0103756	-4.9832e-05	0.880453	0.0116634	0.010579	-0.00112718	0.000880496
cg02231767	17	23685501	TNFAIP1;IFT20	N_Shore	0.101118	0.0972526	-0.000355806	0.880454	0.11462	0.108071	-0.00150348	0.51913
cg23164203	20	44746516	TP53RK;SLC13A3	NA	0.103662	0.107305	0.000397984	0.880456	0.101621	0.0992846	-0.00627497	0.00651912
cg07124480	22	42590045	SULT4A1	S_Shore	0.3769	0.378098	-0.00062682	0.880457	0.355803	0.360566	0.00117212	0.77697
cg07347019	12	46785813	SENP1;SENP1;PFKM	Island	0.0136475	0.0140536	-5.09955e-05	0.880472	0.0141259	0.0141498	-4.38958e-05	0.890287
cg08210975	22	22389925	LOC91316	S_Shore	0.867018	0.869309	-0.000284348	0.880474	0.8633	0.86713	0.00194411	0.296519
cg19745541	17	77573900	LRRC45;STRA13	Island	0.0189691	0.0189516	7.0089e-05	0.880475	0.0203681	0.0191046	-0.00141078	0.00467251
cg01173186	3	162573029	C3orf57	Island	0.0127152	0.0125734	-5.19997e-05	0.880475	0.0143605	0.0136235	-0.000428611	0.289859
cg17641046	15	66290477	CLN6	NA	0.441719	0.442448	-0.000516618	0.880489	0.448786	0.450476	-4.65845e-05	0.989257
cg24420534	9	135028946	GBGT1	Island	0.0162002	0.016335	-3.84452e-05	0.880494	0.0163318	0.0163507	-1.1021e-05	0.964906
cg02343197	1	233869462	GNG4;GNG4;GNG4	N_Shelf	0.970875	0.971038	9.53544e-05	0.880498	0.969721	0.970305	0.000675125	0.309782
cg05160963	11	129824284	ADAMTS15	Island	0.0218965	0.0219127	-7.29844e-05	0.8805	0.0228984	0.0222066	-0.000187612	0.692587
cg20155035	14	100419039	MIR127;RTL1	N_Shore	0.96233	0.962489	-9.94479e-05	0.880502	0.961802	0.962097	0.000127529	0.851413
cg24231380	14	75005845	JDP2;JDP2;JDP2;JDP2	NA	0.986726	0.986502	-3.58834e-05	0.880503	0.986047	0.986606	0.000598277	0.0137434
cg25814743	22	49333828	KLHDC7B	Island	0.246197	0.243804	-0.000908076	0.88051	0.284613	0.272111	-0.00615476	0.304011
cg03940848	2	27812117	NA	Island	0.0211952	0.0193459	-0.000140273	0.880517	0.0230225	0.0197423	-0.00195671	0.0255241
cg00392003	1	161735098	NA	NA	0.796991	0.797666	0.000336198	0.880523	0.79352	0.795551	0.0029317	0.183022
cg09416903	5	20339904	NA	N_Shore	0.963092	0.965714	0.000202162	0.880527	0.960608	0.964055	0.00102029	0.433205
cg23015468	2	161906121	PSMD14	NA	0.927198	0.926436	-0.000230625	0.88053	0.929215	0.925507	-0.00250566	0.143955
cg08174718	10	544711	DIP2C	NA	0.897435	0.899523	0.000516011	0.880537	0.900554	0.899368	-0.00266522	0.437467
cg05188948	19	52973439	SEPW1	Island	0.0221896	0.0223295	-4.78604e-05	0.880542	0.0223701	0.0223064	-6.76994e-05	0.825584
cg06341100	16	1427181	CCDC154	Island	0.98624	0.986179	3.61628e-05	0.880543	0.985759	0.986195	0.000613937	0.0173913
cg06555468	2	2733983	NA	Island	0.965684	0.966401	-9.14554e-05	0.880556	0.966021	0.965696	-0.000745621	0.180313
cg27039898	7	102502367	ARMC10;ARMC10;ARMC10;FBXL13;ARMC10;ARMC10;FBXL13;ARMC10	Island	0.0145716	0.0145889	-4.89887e-05	0.880563	0.0147994	0.0147797	8.91209e-05	0.790231
cg13403636	11	602680	IRF7;IRF7;IRF7	S_Shore	0.788492	0.795617	-0.000556252	0.880565	0.764078	0.770402	-0.00152748	0.690301
cg00269659	8	126577246	NA	NA	0.963081	0.963453	8.97798e-05	0.88057	0.963127	0.962783	-0.000491368	0.423965
cg07680277	17	73552571	TNRC6C;TNRC6C	S_Shelf	0.950945	0.950861	-0.000152105	0.880572	0.951652	0.951249	-0.000710271	0.462134
cg25325543	19	62566608	ZNF547;TRAPPC2P1	Island	0.0167166	0.0170381	-6.5226e-05	0.880572	0.0189908	0.017721	-0.00162459	0.000334339
cg03197992	16	2026236	SLC9A3R2;SLC9A3R2	N_Shore	0.797275	0.802111	-0.00051652	0.880578	0.795753	0.802202	0.00143825	0.677335
cg00635082	7	158434578	NA	NA	0.928009	0.928331	-0.000351879	0.880582	0.925978	0.927578	0.0020354	0.374372
cg01703419	17	2271611	METT10D	NA	0.9372	0.938978	-0.000154783	0.880584	0.931345	0.934459	0.00108941	0.313492
cg09681043	13	110989123	NA	NA	0.926774	0.928743	0.000267708	0.880587	0.918149	0.922564	0.00289918	0.122833
cg05330921	10	94809549	CYP26C1	N_Shore	0.954176	0.954086	0.000131243	0.880595	0.954771	0.954223	-0.000465143	0.606465
cg04481053	11	19756209	NAV2;NAV2;NAV2	S_Shore	0.179832	0.176529	-0.000468288	0.880602	0.214128	0.206558	-0.00524644	0.103524
cg25064551	9	124732566	ZBTB26	N_Shore	0.981193	0.981265	-6.06915e-05	0.880603	0.980314	0.98074	0.000526568	0.219095
cg00794722	17	7261668	NLGN2	Island	0.964656	0.964547	-0.000112151	0.880605	0.962835	0.964052	0.00166645	0.0350651
cg26341453	1	2294124	MORN1	Island	0.802946	0.808366	0.000525804	0.88061	0.775916	0.786291	0.0046917	0.23693
cg04125341	7	69893268	AUTS2;AUTS2	Island	0.951759	0.952231	0.000131437	0.880614	0.95059	0.951504	0.00077501	0.324813
cg11717883	4	24923316	ZCCHC4	Island	0.0129686	0.0131398	-3.55272e-05	0.880623	0.0131323	0.0131822	7.15899e-05	0.749233
cg14741666	3	65516207	MAGI1;MAGI1;MAGI1	NA	0.959994	0.959605	-0.000139487	0.880624	0.958686	0.959708	0.00147581	0.109288
cg25420398	1	2016084	PRKCZ;PRKCZ	Island	0.930599	0.930897	-0.000225648	0.880626	0.926691	0.926871	0.00088958	0.578452
cg02955548	13	110320315	C13orf29	NA	0.333624	0.328641	-0.00118002	0.880627	0.343817	0.345609	0.00546092	0.473548
cg21051580	17	40192457	ADAM11	Island	0.0179488	0.0180189	5.98372e-05	0.880632	0.0176791	0.0181875	0.000263187	0.495352
cg07941938	1	44213296	ATP6V0B;ATP6V0B;ATP6V0B;ATP6V0B	Island	0.0151776	0.0152991	-3.46847e-05	0.880635	0.015509	0.0153487	2.11362e-05	0.928538
cg26110883	17	1893049	OVCA2;DPH1	S_Shore	0.909584	0.911072	0.000168593	0.880645	0.904594	0.907261	0.00128638	0.253424
cg07603357	3	148572052	NA	NA	0.0173799	0.0176315	0.00010069	0.880651	0.0188948	0.0184718	-0.000159461	0.848739
cg25810999	5	71793716	ZNF366	S_Shore	0.934786	0.936723	0.000208843	0.880657	0.92872	0.932072	0.00149675	0.317666
cg24499462	5	178300789	ZNF454	Island	0.0251658	0.0253679	0.000123558	0.880657	0.0282983	0.0264664	-0.00185857	0.0106364
cg06016394	7	44891605	PURB	NA	0.0469045	0.0468757	0.000153895	0.88067	0.0497948	0.047388	-0.00262653	0.017976
cg18048975	6	169570083	NA	NA	0.70699	0.710189	-0.00083622	0.880672	0.717434	0.726114	0.00599087	0.256008
cg17938919	11	67521524	UNC93B1	Island	0.918723	0.916393	-0.000388168	0.880682	0.912139	0.917117	0.00595708	0.0126073
cg25632230	11	6661558	MRPL17	S_Shore	0.00820032	0.00815313	-3.70147e-05	0.880682	0.00901252	0.0080731	-0.000754812	0.00363693
cg00389976	1	27689053	WASF2	Island	0.0137265	0.013814	-6.49876e-05	0.880684	0.0146843	0.013228	-0.00161235	0.00120325
cg14726637	2	121551059	NA	NA	0.00699596	0.00691599	3.12397e-05	0.880693	0.00713045	0.00710015	0.000101996	0.599771
cg10215414	19	38154860	C19orf40;CCDC123	Island	0.00580014	0.00538406	-5.03714e-05	0.880693	0.00623146	0.00527948	-0.00056198	0.138444
cg13649330	3	23216158	NA	N_Shelf	0.966083	0.96713	-0.000207443	0.880695	0.964216	0.965194	0.000701212	0.550369
cg17135822	4	85622433	NA	N_Shore	0.0295042	0.0293324	-0.000119694	0.880697	0.0326765	0.0309702	-0.00184447	0.0276895
cg10998884	12	4350103	FGF23	Island	0.979639	0.979528	8.39505e-05	0.880714	0.978778	0.979564	0.000950451	0.0859567
cg02707280	2	73046533	SFXN5	NA	0.956028	0.956174	-0.000108765	0.880716	0.956116	0.95575	-0.000228544	0.75997
cg25506325	2	63135348	OTX1	N_Shore	0.377162	0.37203	0.000988993	0.880723	0.413825	0.398939	-0.00650516	0.324635
cg21086891	1	32893823	RBBP4;RBBP4;RBBP4	S_Shelf	0.902257	0.904677	-0.000233498	0.880724	0.896427	0.898581	-0.000522292	0.759813
cg20810975	8	109164958	RSPO2;RSPO2	Island	0.00530905	0.00529547	-2.00842e-05	0.880725	0.00574186	0.00544052	-0.000213978	0.130287
cg27294008	6	28914944	NA	S_Shore	0.0103781	0.0104873	-5.65291e-05	0.880726	0.0112518	0.0107833	-0.000580168	0.134028
cg11824179	22	49058530	PLXNB2	Island	0.795058	0.796943	-0.00048722	0.88073	0.798724	0.79649	-0.00402739	0.235049
cg14769570	15	33378199	NA	NA	0.940046	0.941265	-0.000122973	0.880731	0.941822	0.941969	-0.000904827	0.288146
cg03506609	7	16405376	ISPD;ISPD	NA	0.967298	0.968132	8.78444e-05	0.880733	0.967717	0.967461	-0.000342322	0.584501
cg11898358	10	45350799	MARCH8;MARCH8;MARCH8;MARCH8	NA	0.964878	0.965674	0.000329956	0.880739	0.963511	0.965045	0.000752337	0.744832
cg01085995	3	49434913	AMT;AMT;AMT;NICN1;AMT;AMT;AMT;AMT;AMT;AMT	NA	0.483948	0.479983	-0.000755459	0.880743	0.500521	0.493738	-0.00256115	0.619498
cg03262105	2	24996895	ADCY3	Island	0.0283927	0.0283294	6.86975e-05	0.880745	0.0291942	0.0284644	-0.000538233	0.274763
cg19201068	2	241487737	NA	NA	0.941497	0.94141	0.000129164	0.880751	0.940501	0.941863	0.00132928	0.131868
cg08611677	10	134751284	GPR123	Island	0.0087063	0.00896064	3.66615e-05	0.880753	0.00870962	0.00848712	-0.000350506	0.113565
cg02061660	14	104679193	JAG2;JAG2	Island	0.947312	0.947763	-0.000126281	0.880754	0.947145	0.948155	0.000495264	0.566595
cg10553343	10	73784926	DNAJB12;DNAJB12	S_Shore	0.0115879	0.0116154	-4.1983e-05	0.880755	0.0130293	0.0119617	-0.000966436	0.00262425
cg08489410	7	4134133	SDK1	N_Shore	0.964539	0.964559	-0.000200117	0.880756	0.965336	0.964526	-0.00143542	0.21566
cg21109192	6	31707733	BAT2	Island	0.96444	0.964611	9.25536e-05	0.88076	0.964266	0.964829	0.000345051	0.566048
cg21906976	22	36212024	MFNG;MFNG;MFNG	NA	0.307222	0.306995	0.000868087	0.880766	0.332017	0.321013	-0.00691539	0.220935
cg13200739	11	65094349	SSSCA1	Island	0.00568671	0.00575644	-1.96077e-05	0.880771	0.00585965	0.00595785	8.12093e-05	0.546724
cg18947521	19	2712892	SGTA	Island	0.982925	0.984138	8.54298e-05	0.880774	0.981819	0.983699	0.000782096	0.193103
cg13927504	1	6473267	PLEKHG5;PLEKHG5;PLEKHG5;PLEKHG5	Island	0.00508164	0.00459494	-3.89847e-05	0.880781	0.00552817	0.0046234	-0.000446021	0.197
cg20640261	19	38866876	CHST8;CHST8;CHST8	N_Shore	0.756133	0.75726	-0.000485552	0.880785	0.756531	0.759492	0.000696251	0.826852
cg18499636	21	33937553	ITSN1;ITSN1	Island	0.0044484	0.0044396	-1.87541e-05	0.880798	0.00500985	0.00462315	-0.000299218	0.0379738
cg17146738	8	6406978	ANGPT2;ANGPT2;ANGPT2;MCPH1	NA	0.542121	0.550973	0.00140952	0.880798	0.545229	0.553937	0.00319477	0.724151
cg04205653	6	127577170	NA	NA	0.721159	0.725722	0.000742479	0.880805	0.726248	0.726655	0.00115981	0.8232
cg13842295	10	1548808	ADARB2	NA	0.972463	0.972497	-8.24012e-05	0.880805	0.971605	0.971682	4.71796e-05	0.936316
cg12447832	10	116035552	VWA2	N_Shore	0.949869	0.95124	-0.000140527	0.880817	0.947526	0.949864	0.000858073	0.359248
cg20385356	17	36397506	KRT40	NA	0.320455	0.310355	-0.00112481	0.880821	0.358426	0.338437	-0.008208	0.283413
cg08403885	3	159933244	RARRES1;RARRES1	Island	0.0199974	0.0201062	-0.000271695	0.880826	0.01397	0.0132093	-0.00115268	0.0210871
cg04226952	22	20317106	CCDC116;CCDC116	S_Shelf	0.952715	0.952996	-0.000177893	0.88083	0.955043	0.954822	-0.000341914	0.75628
cg17159187	7	25956049	NA	N_Shore	0.169069	0.161727	-0.000772333	0.880842	0.195121	0.190419	0.0035085	0.52713
cg19792732	3	108063202	NA	NA	0.949826	0.948695	-0.000391795	0.880843	0.94737	0.948143	0.00158467	0.544179
cg09577932	11	75056150	MAP6;MAP6	Island	0.00960068	0.00965017	4.2322e-05	0.880844	0.0101384	0.00955256	-0.000490874	0.0563528
cg07664370	5	1498542	SLC6A3;SLC6A3	Island	0.0247315	0.0247041	-0.00010821	0.880845	0.0268645	0.0261564	-0.000893995	0.159401
cg23159844	3	8587281	LOH3CR2A	NA	0.94824	0.948825	0.000217651	0.880847	0.946114	0.948362	0.00166203	0.252463
cg21009824	12	6943508	MIR141	NA	0.741967	0.746572	-0.000465289	0.880851	0.717239	0.721742	-0.000201653	0.951104
cg25270655	18	490817	COLEC12	S_Shore	0.0701043	0.069032	-0.000248371	0.880857	0.072426	0.0700816	-0.00169648	0.312201
cg27462975	17	24068756	RAB34;RAB34;RAB34;RAB34;RAB34;RAB34;RAB34;RAB34;RAB34	Island	0.0311001	0.0316538	-0.000115805	0.880857	0.0321655	0.030789	-0.00125408	0.0957903
cg03108697	11	118732841	USP2;USP2	Island	0.00738887	0.00742246	-4.32756e-05	0.880863	0.00900341	0.00786274	-0.00134748	0.231054
cg00255726	6	32149009	TNXB	NA	0.905544	0.905689	0.000167468	0.880863	0.905952	0.905524	-0.000517263	0.64641
cg06805871	14	56340768	OTX2;OTX2	N_Shelf	0.0511045	0.0504029	-0.000182004	0.880873	0.0627754	0.0599337	-0.0014222	0.343618
cg16025118	6	31812753	CLIC1	N_Shelf	0.240705	0.235328	-0.000663999	0.880876	0.260291	0.24112	-0.0125119	0.00297262
cg01428849	9	90340357	NXNL2;NXNL2	Island	0.0348122	0.0338082	0.000142583	0.880883	0.0381178	0.0332839	-0.00372171	0.000178091
cg16900910	3	77656399	ROBO2;ROBO2	NA	0.619479	0.620223	-0.000908677	0.880885	0.60424	0.609445	0.00409346	0.508373
cg04554195	16	61129843	NA	NA	0.00482811	0.00496247	3.17378e-05	0.880895	0.00540084	0.00478733	-0.000569269	0.00694612
cg18404513	20	62151421	SOX18;SOX18	N_Shore	0.0145018	0.0146567	-3.67989e-05	0.880901	0.0149592	0.0147636	-0.000296972	0.233794
cg07919131	11	70639550	NA	N_Shore	0.381511	0.37426	-0.00132952	0.880902	0.424224	0.404934	-0.00887391	0.321778
cg23042847	19	40411982	FAM187B	NA	0.979488	0.9795	6.58334e-05	0.880904	0.979027	0.979303	0.000384299	0.394
cg05381729	17	30475014	FNDC8	S_Shelf	0.964111	0.963018	-0.000156183	0.880906	0.961314	0.962014	0.00150589	0.171463
cg13293757	13	112724939	MCF2L;MCF2L	Island	0.702984	0.708658	0.000628217	0.880909	0.683842	0.686462	-0.00281474	0.507599
cg14523475	6	31804081	DDAH2	Island	0.88699	0.887175	0.000356582	0.88091	0.884231	0.885938	0.00264968	0.32008
cg11864402	12	22595634	NA	NA	0.941044	0.940944	0.000320309	0.880912	0.937598	0.938011	0.00097441	0.636739
cg15630071	17	60980386	AXIN2	NA	0.458164	0.46143	-0.00245347	0.880915	0.460586	0.460779	-0.00400336	0.805238
cg09489686	7	157608856	PTPRN2;PTPRN2;PTPRN2	N_Shelf	0.96448	0.963859	-0.000370328	0.880916	0.962309	0.964162	0.00199964	0.405862
cg17880376	8	6749746	NA	NA	0.95951	0.959661	0.000129257	0.880916	0.958147	0.958809	0.00107539	0.225214
cg03717201	6	28733971	NA	NA	0.0149994	0.0151905	7.20226e-05	0.880921	0.0171893	0.0159391	-0.000799556	0.0938119
cg16801491	12	47621064	ARF3	NA	0.970715	0.970866	-8.91606e-05	0.880922	0.96943	0.970179	0.000325806	0.595479
cg23426238	9	130832205	NA	S_Shore	0.83608	0.842299	0.000911326	0.88093	0.805361	0.812169	-5.08799e-06	0.999324
cg00441918	6	130224106	C6orf191;C6orf191	NA	0.901327	0.904732	-0.000395616	0.880932	0.891103	0.898364	0.00239692	0.380671
cg05414235	17	65640370	KCNJ16;KCNJ16;KCNJ16	NA	0.970571	0.97045	-0.00010457	0.880934	0.970853	0.970395	-0.000441522	0.49111
cg00938547	19	8482679	ZNF414;ZNF414	Island	0.655634	0.660606	-0.000718136	0.880936	0.641555	0.643295	-0.00214492	0.663197
cg22156811	2	88251429	THNSL2	Island	0.217367	0.218332	0.00115624	0.880937	0.218604	0.219181	0.000580644	0.942867
cg20338182	11	116804331	DSCAML1	Island	0.876116	0.876781	0.00020533	0.880943	0.8751	0.872535	-0.00319381	0.0216852
cg04986373	12	123566720	NCOR2;NCOR2	N_Shore	0.770862	0.777987	-0.000599256	0.880948	0.743691	0.751312	-0.000237813	0.954889
cg08891545	12	1609948	WNT5B;WNT5B	Island	0.00811841	0.00806682	-2.79593e-05	0.880949	0.00826145	0.00787203	-0.000234532	0.216852
cg21653489	22	25207690	HPS4	N_Shore	0.80071	0.805159	-0.000595452	0.880954	0.775877	0.783262	0.00179767	0.672945
cg10477989	5	83054113	HAPLN1	Island	0.0194193	0.0194276	-7.31522e-05	0.880962	0.0197402	0.0194817	-2.40754e-06	0.995823
cg01821149	7	100130201	NA	Island	0.0109226	0.0110285	4.35821e-05	0.880963	0.0114171	0.0108459	-0.000593035	0.0490203
cg25457391	6	26566305	BTN2A1;BTN2A1;BTN2A1;BTN2A1	Island	0.00814312	0.0081962	3.72681e-05	0.880968	0.00945762	0.00855951	-0.000435728	0.121194
cg04165337	1	214763137	ESRRG;ESRRG;ESRRG;ESRRG;ESRRG	NA	0.976529	0.976713	7.51433e-05	0.880971	0.976531	0.976584	-8.63911e-05	0.858652
cg14261700	1	45992975	NA	S_Shelf	0.977991	0.977985	-6.04538e-05	0.880973	0.976902	0.977018	2.23549e-05	0.95642
cg17358127	11	123816341	OR8B8	NA	0.851939	0.853023	-0.000305677	0.880977	0.844308	0.844484	-0.00175054	0.409999
cg26467631	20	32354914	AHCY;AHCY	Island	0.0174993	0.0175696	5.93546e-05	0.880977	0.0182717	0.0173363	-0.000540359	0.152334
cg10270238	1	62518769	KANK4	NA	0.953586	0.954263	0.000122874	0.880979	0.956145	0.954319	-0.00197049	0.0134947
cg22811478	4	5614630	NA	NA	0.00268745	0.00265906	-1.28431e-05	0.880981	0.00308646	0.00274334	-0.000304286	0.00180385
cg23739746	6	28176570	NA	N_Shelf	0.944453	0.944154	0.000255034	0.880996	0.942484	0.944211	0.00222577	0.203666
cg10628126	1	10647919	CASZ1;CASZ1	Island	0.893054	0.897427	0.000377285	0.881005	0.881546	0.885237	0.00185967	0.494439
cg01907051	14	67353086	ZFYVE26	NA	0.0112793	0.0112624	-4.93002e-05	0.881013	0.0130213	0.0115427	-0.00140416	0.000442472
cg07657521	11	47396924	PSMC3	NA	0.917535	0.918265	-0.000306356	0.881014	0.904679	0.900725	-0.00555514	0.0218009
cg16392691	2	95356382	KCNIP3	NA	0.9628	0.961847	0.000131995	0.881025	0.961382	0.962209	0.00145573	0.0692284
cg18813322	7	27208569	NA	S_Shore	0.0168463	0.0170515	3.92907e-05	0.881028	0.0177087	0.0182914	0.000610952	0.0347174
cg09735869	1	112326424	KCND3;KCND3	Island	0.97949	0.979454	-6.53467e-05	0.881028	0.979598	0.979301	-0.000408414	0.326951
cg01606023	8	25961728	NA	Island	0.278134	0.278745	0.000429806	0.881036	0.308665	0.311395	0.00381246	0.217659
cg10923408	14	53488478	BMP4;BMP4;BMP4	Island	0.967958	0.968095	-0.0003652	0.881037	0.975723	0.975418	-0.000144546	0.946853
cg11276986	10	133108304	NA	NA	0.963007	0.962988	-0.00011771	0.881049	0.963092	0.963294	0.000162709	0.839665
cg02085701	5	76181904	S100Z	NA	0.116665	0.108989	-0.00057918	0.881051	0.135642	0.121972	-0.00543039	0.177482
cg18380070	1	111484467	DRAM2;CEPT1;CEPT1	Island	0.00730029	0.00742405	4.4129e-05	0.881054	0.00828591	0.00750507	-0.000861232	0.0118349
cg20558091	19	13767163	ZSWIM4	Island	0.00993871	0.0101709	-3.90904e-05	0.88106	0.0103235	0.0101717	-0.000291834	0.252384
cg09306194	11	10998397	NA	NA	0.960674	0.96326	-0.000282383	0.881063	0.956747	0.96143	0.00139817	0.382934
cg16439198	8	56919567	NA	NA	0.0212716	0.020789	8.93565e-05	0.881072	0.0262871	0.023987	-0.0014076	0.0691802
cg15622885	3	123996914	DIRC2	Island	0.0186533	0.0184969	-7.81557e-05	0.881089	0.0215411	0.0212174	-0.000432727	0.450902
cg17293936	12	66428387	NA	NA	0.927709	0.929263	-0.000236882	0.881089	0.920939	0.919606	-0.00280962	0.0918781
cg20279784	6	105414422	HACE1;HACE1	Island	0.407106	0.40455	0.000346258	0.881099	0.410678	0.406897	-0.00118683	0.598528
cg11277220	11	3079509	OSBPL5;OSBPL5;OSBPL5	NA	0.977445	0.977942	7.66449e-05	0.8811	0.977042	0.97795	0.000307901	0.508129
cg13811955	6	144041158	PHACTR2;PHACTR2;PHACTR2;PHACTR2	Island	0.0410863	0.0410385	-0.000104491	0.881106	0.042401	0.0415584	0.000453995	0.533779
cg21115516	3	135684349	ANAPC13;ANAPC13;ANAPC13	N_Shelf	0.982162	0.982442	-4.94498e-05	0.881109	0.981924	0.982429	0.00034317	0.287131
cg18205787	19	49131106	NA	Island	0.0404378	0.0408674	-8.93978e-05	0.881111	0.0423317	0.0424083	-0.000275474	0.678547
cg13428477	2	915929	NA	NA	0.959826	0.959463	-0.000136073	0.881116	0.959154	0.959682	0.000951216	0.278376
cg20752472	5	141010945	FCHSD1	N_Shore	0.0163968	0.0167179	3.97606e-05	0.881123	0.0170512	0.017045	-0.000158488	0.566505
cg04124352	19	52611322	MEIS3;MEIS3	N_Shelf	0.845633	0.850418	0.000402197	0.881124	0.820934	0.82931	0.00289696	0.322877
cg01973920	17	51943271	NA	Island	0.982348	0.982668	5.56687e-05	0.881131	0.981811	0.982289	0.000381404	0.319474
cg13506325	4	2761750	NA	N_Shelf	0.933259	0.935508	0.000549382	0.881132	0.932878	0.934222	0.000339378	0.827349
cg08266417	22	22058539	NA	N_Shore	0.608911	0.614968	0.000556391	0.881135	0.575255	0.586156	0.00501485	0.202761
cg13618939	1	240078210	EXO1;EXO1;EXO1;EXO1	Island	0.00625823	0.00627833	2.25654e-05	0.881139	0.00641993	0.00606669	-0.000251304	0.0794151
cg05832070	9	138859511	C9orf172	Island	0.425518	0.427011	-0.00051771	0.88114	0.432628	0.427319	-0.00541234	0.123246
cg14061378	8	122720751	HAS2;HAS2AS	N_Shore	0.0152065	0.0150037	-6.85835e-05	0.881141	0.0159417	0.0159152	0.000184533	0.714724
cg27160920	15	63109632	MTFMT	S_Shore	0.957358	0.957166	-0.000168709	0.881143	0.954458	0.956348	0.00216236	0.0947699
cg26152379	15	87248630	MFGE8;MFGE8	NA	0.928237	0.930216	0.00028226	0.881146	0.925611	0.92653	-0.00102231	0.599371
cg05220280	19	1726275	ONECUT3	Island	0.172121	0.171819	0.000315093	0.881148	0.190451	0.19087	0.00107412	0.636785
cg24645839	16	5395104	NA	NA	0.00479849	0.00482721	-2.28545e-05	0.881148	0.00547864	0.00519605	-0.000185342	0.282762
cg04735281	11	115029631	NA	NA	0.957553	0.957255	-0.000154389	0.881154	0.954762	0.9564	0.0016157	0.126904
cg17419595	7	65307650	TPST1	Island	0.00738315	0.00761944	3.11641e-05	0.881154	0.00799795	0.00750293	-0.000511051	0.0190709
cg07572214	20	59262372	CDH4	Island	0.0353329	0.0352837	-0.000112029	0.881156	0.0362249	0.0357567	-0.000637221	0.371125
cg02901861	2	26321850	HADHA;HADHB	Island	0.0193407	0.0195284	7.4449e-05	0.881158	0.0197491	0.0189939	-0.000729208	0.154648
cg16097858	17	37373853	CNP	Island	0.986111	0.986186	4.10723e-05	0.881158	0.9857	0.985913	0.000231066	0.417319
cg01092811	6	110751965	C6orf186	NA	0.613212	0.608607	0.000925418	0.881163	0.61939	0.625008	0.0109968	0.0775314
cg06159109	5	112101512	APC;APC;APC;APC;APC	NA	0.0197327	0.0200138	4.86487e-05	0.881168	0.0198136	0.0196233	1.19464e-05	0.970667
cg12253819	19	2375182	TMPRSS9	Island	0.800895	0.801426	0.000810272	0.881171	0.810198	0.80272	-0.00681941	0.216193
cg20351608	6	26431542	NA	NA	0.815624	0.815816	-0.000380995	0.881171	0.819013	0.815503	-0.00433243	0.0951091
cg10054313	1	5981657	NA	NA	0.942602	0.946716	0.000250099	0.881181	0.940902	0.945618	0.000792022	0.659641
cg27109030	19	59385610	MBOAT7;MBOAT7;MBOAT7;MBOAT7;TSEN34;TSEN34	Island	0.00651202	0.00658324	-3.29024e-05	0.881182	0.00750292	0.00688255	-0.000607779	0.0049384
cg03404279	1	226262999	WNT3A	Island	0.368482	0.364848	0.000724319	0.881183	0.39128	0.381189	-0.0057289	0.233606
cg26999715	19	17468007	SLC27A1	N_Shore	0.821549	0.823885	0.000266027	0.881186	0.81374	0.81102	-0.00477766	0.0138214
cg27513402	2	3130548	NA	NA	0.940312	0.939909	0.000164761	0.881186	0.940085	0.940664	0.00107196	0.335173
cg16958106	3	50248704	GNAI2;GNAI2	Island	0.0197866	0.0198502	5.31042e-05	0.881186	0.0201572	0.0192219	-0.000833642	0.021113
cg16009407	1	44171950	ARTN;ARTN;ARTN;ARTN;ARTN;ARTN	Island	0.0247155	0.0248175	9.06028e-05	0.881192	0.0247475	0.0231455	-0.00133484	0.029782
cg21436938	17	2150083	SMG6;SMG6	N_Shelf	0.971794	0.971713	8.70983e-05	0.881194	0.972041	0.971832	6.26511e-05	0.915368
cg26418671	9	5174772	INSL6	N_Shore	0.970392	0.970327	0.00010583	0.881198	0.969303	0.969048	9.48475e-06	0.989632
cg05610740	20	44083677	SLC12A5	N_Shore	0.0490652	0.0490441	0.000106249	0.8812	0.0572787	0.0572439	0.000663437	0.480204
cg25705936	12	70343751	THAP2;ZFC3H1;ZFC3H1	Island	0.0371828	0.0382952	0.000145968	0.881205	0.0384009	0.0374619	-0.00171699	0.0787227
cg02306139	5	43075624	C5orf39	N_Shore	0.0820859	0.0804896	-0.000313893	0.881206	0.0986131	0.0949857	-0.00187777	0.416888
cg13873324	17	75566453	TBC1D16	Island	0.972791	0.972967	-8.28452e-05	0.881207	0.972693	0.972656	-0.000266857	0.631968
cg25615184	11	62195648	C11orf83;C11orf48;C11orf48	Island	0.0127924	0.0129288	-3.7387e-05	0.881208	0.0134666	0.0137259	-5.3449e-05	0.859963
cg19160353	15	88572718	SEMA4B;SEMA4B	NA	0.855055	0.858369	-0.000416725	0.881209	0.837196	0.843419	0.00146522	0.599161
cg03986620	1	27099927	GPATCH3	S_Shore	0.275118	0.272891	0.000630468	0.881209	0.282853	0.286908	0.00843475	0.0426689
cg09847584	10	31170959	NA	NA	0.981801	0.981993	5.39604e-05	0.881214	0.981471	0.982043	0.000360802	0.319954
cg00133136	3	198960874	FYTTD1;KIAA0226;KIAA0226;FYTTD1;FYTTD1;FYTTD1	Island	0.0294861	0.0295885	-8.38162e-05	0.881216	0.0306746	0.0291442	-0.000640102	0.273249
cg04685738	1	94360460	ABCA4	NA	0.901113	0.902259	-0.000381596	0.881217	0.902791	0.899041	-0.00431834	0.107707
cg19251600	8	11389255	BLK;BLK	NA	0.922411	0.922562	0.000229731	0.881219	0.922462	0.923268	0.00124372	0.327221
cg21186771	5	75000795	NA	NA	0.254026	0.246787	-0.000862208	0.88122	0.287514	0.276993	-0.000878318	0.878258
cg24690071	16	1901954	HS3ST6	Island	0.982743	0.98262	-5.08092e-05	0.881222	0.982424	0.982972	0.000677104	0.0458654
cg05874806	17	7106564	CLDN7	Island	0.0110219	0.0106175	-6.59794e-05	0.881226	0.0119615	0.0111976	-0.000268506	0.619914
cg04988206	20	31914162	NA	Island	0.767535	0.768229	-0.000535829	0.881229	0.769563	0.766584	-0.00400685	0.257087
cg26982279	1	9262270	NA	NA	0.393527	0.389674	0.000989205	0.88123	0.417841	0.401326	-0.00978226	0.141576
cg10168330	15	35178967	MEIS2;MEIS2;MEIS2;MEIS2;MEIS2;MEIS2;MEIS2;MEIS2;MEIS2;MEIS2;MEIS2	N_Shore	0.0334756	0.0331763	-0.000124894	0.881239	0.0355699	0.0346908	-0.000749122	0.432292
cg02420395	1	159841948	HSPA7	N_Shore	0.98323	0.982179	-0.000340406	0.881254	0.978448	0.980767	0.00209246	0.60642
cg12053147	1	149586598	RFX5;RFX5	S_Shore	0.038892	0.0394601	8.84436e-05	0.88126	0.0406142	0.0400566	0.000126704	0.837567
cg23730696	5	176711530	LMAN2	Island	0.00738219	0.00742214	3.65483e-05	0.881262	0.00812353	0.00781776	-0.000257902	0.38466
cg01503299	17	45805550	EME1;MRPL27;EME1;MRPL27	Island	0.0124128	0.0126394	3.90143e-05	0.881267	0.0125773	0.0127181	0.000181173	0.506342
cg01336552	5	149550003	SLC6A7;SLC6A7	Island	0.0226966	0.0217311	-0.000116167	0.881277	0.0237725	0.0225574	-0.000493256	0.558626
cg13766497	10	133637140	BNIP3	NA	0.951976	0.95198	9.99018e-05	0.881284	0.951446	0.951412	-0.000147582	0.829441
cg18415148	2	40322052	SLC8A1;SLC8A1;SLC8A1;SLC8A1	NA	0.9415	0.93881	0.000200049	0.881287	0.938221	0.935716	0.00150234	0.328033
cg02516513	6	11202147	LOC221710	Island	0.0132558	0.0133155	-4.49093e-05	0.881293	0.013301	0.0139493	0.000698067	0.0292079
cg08091328	2	138599814	NA	NA	0.9528	0.952289	-0.000182837	0.881293	0.951962	0.952506	0.000211169	0.868787
cg12241599	14	71289565	NA	NA	0.038496	0.0385975	0.000215482	0.881301	0.0363052	0.0365805	0.00020938	0.879911
cg19023876	7	150515912	ASB10;ASB10;ASB10	NA	0.61358	0.620834	0.000559294	0.881324	0.591969	0.602293	0.002813	0.458265
cg19342382	19	50876757	GIPR	Island	0.0152037	0.0153162	-4.5835e-05	0.881327	0.0153951	0.0152805	-5.7845e-05	0.853384
cg27022324	6	30151706	RNF39;RNF39	S_Shore	0.0100474	0.0102345	5.26001e-05	0.881344	0.0102311	0.0106032	0.000435521	0.247282
cg26772766	5	101660185	SLCO4C1	Island	0.0192726	0.0187741	-0.000121346	0.881351	0.0206613	0.0192338	-0.0015259	0.072077
cg04764131	13	78067873	NA	N_Shore	0.0569394	0.0572557	0.000168586	0.881352	0.0697984	0.0671087	-0.00230431	0.0610346
cg07605148	1	1164053	NA	Island	0.844431	0.852573	0.000441848	0.881362	0.831101	0.83956	0.00389932	0.204779
cg26619215	6	39266149	KCNK5	NA	0.937736	0.939147	0.000482757	0.881365	0.9341	0.93982	0.00622799	0.0734323
cg02135821	5	133734920	UBE2B;UBE2B	Island	0.00744825	0.00742077	-2.91133e-05	0.881369	0.00787064	0.00750938	-0.000355374	0.0893271
cg18648055	19	18086728	MAST3	N_Shelf	0.958588	0.961272	0.000182702	0.881373	0.954697	0.959053	0.00112629	0.407918
cg22191981	12	55809080	LRP1	S_Shore	0.0375436	0.0375505	-0.000166117	0.881376	0.0378372	0.0374294	-0.000352849	0.735747
cg06270244	2	15126532	NA	NA	0.882461	0.883886	0.000384614	0.881381	0.873444	0.876151	0.00134115	0.622004
cg10279124	19	3147026	NCLN	N_Shore	0.96864	0.968712	-8.53825e-05	0.881381	0.967744	0.967988	9.64672e-05	0.867868
cg09780394	1	6586032	KLHL21	Island	0.00706568	0.00706852	-2.81192e-05	0.881383	0.00770295	0.00719015	-0.000356412	0.115294
cg02907768	2	232189785	NA	S_Shore	0.963037	0.963062	-9.70162e-05	0.881384	0.960603	0.961332	0.000209824	0.759667
cg13855364	16	23068461	USP31	Island	0.0101023	0.0104405	3.76131e-05	0.881386	0.0104464	0.0104059	-0.000186673	0.458209
cg08538509	8	86345415	CA13	Island	0.0107532	0.0107049	-3.7047e-05	0.881386	0.011036	0.0104781	-0.000420599	0.0763181
cg24194279	5	8880420	NA	NA	0.838644	0.837534	-0.000560395	0.881389	0.811501	0.812664	-0.000296377	0.943752
cg23821340	4	143545991	INPP4B;INPP4B	NA	0.00746642	0.0076047	-3.21305e-05	0.881391	0.00821102	0.00784492	-0.000351457	0.0947896
cg15464148	16	66614595	DUS2L;DDX28	Island	0.0254597	0.0254672	-6.2709e-05	0.881392	0.0257494	0.0251893	-0.000384242	0.414053
cg17142486	15	73803361	ODF3L1	NA	0.0201999	0.02031	0.000126569	0.881393	0.0188322	0.0177785	-0.00103693	0.184638
cg19463361	6	31668420	NCR3;NCR3;NCR3	NA	0.964414	0.964563	-9.10271e-05	0.881407	0.965263	0.966204	0.000470499	0.425562
cg27639620	16	1931448	SEPX1	N_Shore	0.894322	0.895671	0.000391093	0.881411	0.898319	0.899497	0.000151192	0.95367
cg07573078	8	85259423	RALYL;RALYL;RALYL;RALYL	Island	0.0217519	0.0218095	7.27064e-05	0.881413	0.0234932	0.0231784	-0.00018575	0.712253
cg07376033	11	31801907	NA	N_Shore	0.0997598	0.0977676	-0.000487943	0.881415	0.114201	0.108555	-0.00359171	0.320992
cg25769412	11	65424853	FOSL1	S_Shore	0.360884	0.364499	-0.000589112	0.881417	0.351035	0.360699	0.00431643	0.303223
cg00564212	3	130641690	IFT122;IFT122;IFT122;MBD4;IFT122;IFT122;IFT122;IFT122;IFT122	Island	0.0255628	0.0259474	6.6137e-05	0.881425	0.0265763	0.0259946	-0.000337649	0.481735
cg13098960	8	143865138	LY6D	NA	0.724005	0.727831	-0.000511536	0.881426	0.706599	0.70791	-0.00346011	0.334362
cg22706147	14	99865050	C14orf68	Island	0.911526	0.912916	0.000248212	0.881427	0.910642	0.913137	0.000843395	0.605088
cg07518353	6	79844417	PHIP	Island	0.209031	0.206936	0.000436152	0.881429	0.215297	0.2098	-0.00619012	0.0321062
cg15260978	11	68428444	MRPL21;IGHMBP2;MRPL21	Island	0.0334459	0.0337861	9.88973e-05	0.881436	0.0345692	0.0336083	-0.00123133	0.0624853
cg11964461	22	37520141	DNAL4	S_Shore	0.00259817	0.00257159	-1.03295e-05	0.881445	0.00296158	0.0026497	-0.000231626	0.00390756
cg26782151	4	4924164	NA	Island	0.0895088	0.0895596	-0.000208608	0.881447	0.0947188	0.0937614	0.000315129	0.823561
cg14803762	16	909469	LMF1	N_Shore	0.984228	0.985314	6.45536e-05	0.881451	0.983208	0.984988	0.000939331	0.0894737
cg08262584	7	4709920	FOXK1	NA	0.965522	0.965423	-7.85075e-05	0.881452	0.965896	0.965766	-0.000245252	0.63509
cg25820279	6	31621865	NFKBIL1;NFKBIL1;ATP6V1G2;NFKBIL1;NFKBIL1;ATP6V1G2	S_Shelf	0.720215	0.722347	-0.000766908	0.881456	0.700088	0.707916	0.00591745	0.256133
cg16674323	15	97066772	IGF1R	N_Shore	0.972263	0.9727	-7.2279e-05	0.881459	0.972057	0.972179	-0.000335801	0.523603
cg05152300	14	33390615	NA	NA	0.938166	0.939106	-0.000166677	0.88146	0.934841	0.934636	-0.00181848	0.115645
cg12478370	19	3832225	ATCAY	Island	0.0560755	0.0558851	-0.000186542	0.881467	0.0578977	0.0572581	-0.00118106	0.35566
cg09732563	1	32603326	BSDC1;BSDC1;BSDC1;BSDC1	S_Shelf	0.974252	0.974638	7.33632e-05	0.881469	0.973704	0.97369	-0.000307077	0.501137
cg23598462	20	56184194	NA	N_Shelf	0.963169	0.963023	8.29475e-05	0.881475	0.961627	0.962315	0.000601676	0.30158
cg03781727	3	147611954	NA	NA	0.935195	0.937021	-0.000215355	0.881477	0.934679	0.936188	-9.06667e-05	0.944916
cg22808086	6	33346935	VPS52;RPS18	N_Shore	0.0500145	0.049381	0.000221421	0.881482	0.0530906	0.0518811	0.000399296	0.797746
cg09174205	2	64284974	NA	NA	0.0114525	0.011551	-6.81755e-05	0.881482	0.0136684	0.0127748	-0.000866373	0.0703829
cg10583204	1	158638079	VANGL2	S_Shore	0.739247	0.745007	-0.000535711	0.881483	0.716379	0.724577	0.00132443	0.725939
cg21175623	10	91395962	PANK1	S_Shore	0.978192	0.978053	7.97107e-05	0.881486	0.97754	0.977686	0.000293045	0.601741
cg08966306	11	72226562	FCHSD2	NA	0.985136	0.985321	4.51456e-05	0.881491	0.984336	0.985016	0.000505417	0.13449
cg17233829	2	234034526	DGKD;DGKD	Island	0.927972	0.929022	0.000170823	0.881499	0.927762	0.930135	0.00143532	0.259941
cg02853497	17	7473840	SHBG;SHBG;SHBG;SHBG;SHBG;SHBG	S_Shore	0.971844	0.972002	8.19847e-05	0.881506	0.971083	0.970997	-0.000286423	0.627422
cg21162304	10	115923839	C10orf118;C10orf118	Island	0.0379709	0.0379912	-0.000107471	0.881507	0.0396655	0.0386961	0.00017919	0.813807
cg01065210	19	47238571	GRIK5	Island	0.97902	0.979185	5.23405e-05	0.88151	0.978043	0.978698	0.000703049	0.0717289
cg13675051	1	5462595	NA	NA	0.971876	0.972093	7.7019e-05	0.881516	0.97161	0.971477	-0.000251515	0.625852
cg04742143	7	686818	PRKAR1B;PRKAR1B;PRKAR1B;PRKAR1B;PRKAR1B;PRKAR1B	NA	0.980905	0.981	-5.71205e-05	0.881523	0.98042	0.980802	0.000257264	0.500999
cg04384234	11	125657672	TIRAP;TIRAP	N_Shore	0.0179714	0.0181801	4.19699e-05	0.881526	0.0184087	0.0181312	-9.87669e-05	0.725986
cg19708201	2	136562523	NA	NA	0.958928	0.9596	0.000222688	0.88154	0.958641	0.958526	-0.000492635	0.718216
cg18261205	2	96350965	NA	Island	0.0221067	0.0223298	5.11545e-05	0.881543	0.0224044	0.0224862	0.000458686	0.168548
cg03907390	22	36502349	TRIOBP;TRIOBP	NA	0.748715	0.756129	0.000599587	0.881553	0.721615	0.728512	-0.00137873	0.736556
cg11310639	1	159963707	FCRLB	Island	0.0152533	0.0157509	5.41826e-05	0.881556	0.015825	0.0156564	-0.000565422	0.126711
cg13692001	3	55588598	ERC2	NA	0.455987	0.455132	0.00195932	0.881559	0.420413	0.431805	0.00783314	0.541213
cg16308229	10	63092646	C10orf107	Island	0.0745073	0.0745015	-0.000267463	0.881563	0.0719674	0.0721449	0.000175427	0.918521
cg07425824	6	76368640	SENP6;SENP6;SENP6;SENP6	Island	0.0144609	0.0148174	5.86916e-05	0.881563	0.0149314	0.0145468	-0.000731498	0.0816293
cg25928444	20	61562887	KCNQ2;KCNQ2;KCNQ2;KCNQ2;KCNQ2	Island	0.826583	0.828339	0.000468393	0.881568	0.814974	0.822827	0.00742202	0.0188522
cg06189235	6	32160406	TNXB	N_Shelf	0.978955	0.979365	8.61402e-05	0.881569	0.978006	0.978377	-0.000113273	0.89868
cg00200164	10	118913224	NA	Island	0.0613441	0.0622745	0.000156575	0.881573	0.0654487	0.0664742	0.0014522	0.158807
cg17668756	22	36335296	GGA1;GGA1;GGA1	S_Shore	0.00682792	0.00691391	-3.36743e-05	0.881575	0.00743382	0.00699433	-0.000387173	0.163172
cg18002814	3	117849017	NA	NA	0.961121	0.960698	-0.000148296	0.881575	0.961136	0.960603	-0.000285759	0.753721
cg05330472	4	4836733	NA	NA	0.853681	0.856749	-0.0003638	0.881575	0.84409	0.847404	-0.000913655	0.717505
cg24217003	17	74498435	NA	N_Shelf	0.982104	0.982157	6.12035e-05	0.881587	0.981302	0.98208	0.000741345	0.0913931
cg12208000	17	3321973	SPATA22;SPATA22;SPATA22;SPATA22;SPATA22;SPATA22	Island	0.949461	0.948387	0.000687994	0.881587	0.948424	0.944654	-0.00245144	0.60528
cg21609975	7	90511241	CDK14	NA	0.93082	0.932771	0.000290182	0.881587	0.921986	0.926175	0.00125343	0.534888
cg18785129	16	1934805	RPL3L	S_Shore	0.982273	0.982214	-6.23844e-05	0.881592	0.981538	0.982314	0.000740003	0.0744402
cg02291164	20	54261416	NA	S_Shelf	0.96955	0.969383	0.00010095	0.881594	0.968152	0.969221	0.00128833	0.0678342
cg26027482	15	61913144	HERC1;HERC1	Island	0.00915067	0.00893797	5.11179e-05	0.881598	0.0105516	0.00982996	-0.00051024	0.331815
cg03849231	12	56313380	B4GALNT1	S_Shore	0.00589172	0.00585779	2.52017e-05	0.881599	0.00625051	0.00572744	-0.000346645	0.0305164
cg06276653	8	144426500	GLI4	N_Shelf	0.852374	0.854584	0.000232615	0.881607	0.845135	0.846411	-0.000309768	0.844771
cg16835097	2	149119442	EPC2	Island	0.0108706	0.0108743	-3.51294e-05	0.881608	0.0109964	0.0106608	-0.000164245	0.46219
cg09502221	8	145646262	CYHR1	Island	0.875226	0.877094	-0.0003485	0.881612	0.871847	0.874807	0.00553652	0.0354989
cg19566879	5	591396	NA	S_Shore	0.887464	0.889213	0.000224713	0.881614	0.881073	0.881369	-0.00119919	0.48477
cg07613588	2	144410875	NA	N_Shore	0.00761767	0.00764446	2.76244e-05	0.881614	0.00804154	0.00785383	-0.00013705	0.476749
cg01746503	4	39205911	UGDH	Island	0.012205	0.0121592	-4.84961e-05	0.881621	0.0127696	0.0122506	-0.00067687	0.0662362
cg06677352	11	123101613	ZNF202	NA	0.942178	0.940835	0.000271603	0.881629	0.940217	0.940466	0.000905728	0.595596
cg17058777	7	48041653	C7orf57;C7orf57	Island	0.0587442	0.0591379	0.000129657	0.88163	0.0600854	0.0597277	-0.000799284	0.402371
cg08419450	2	30315630	LBH	NA	0.970067	0.970871	-9.34324e-05	0.88163	0.970222	0.971188	0.000373671	0.532872
cg06448070	6	11699967	NA	NA	0.949071	0.951171	0.000192247	0.881634	0.948058	0.950395	0.000674857	0.578576
cg04951819	1	6538191	TAS1R1;TAS1R1;TAS1R1;NOL9;TAS1R1	S_Shore	0.866509	0.869862	0.000287492	0.881636	0.854084	0.857538	0.000567535	0.782993
cg02644421	6	32920686	PSMB8;PSMB8;PSMB8	S_Shore	0.304373	0.301443	-0.000281224	0.881642	0.308348	0.301625	-0.00579678	0.00131653
cg05989693	1	201587129	FMOD	NA	0.319259	0.325765	-0.00166747	0.881648	0.29998	0.312504	0.00468349	0.670941
cg13796218	20	36790258	SLC32A1	Island	0.0759826	0.0760719	-0.000212802	0.881651	0.0797859	0.0801619	-0.000336368	0.818887
cg04580929	2	85258620	TCF7L1	NA	0.938148	0.937499	0.000360898	0.881656	0.935537	0.936412	0.00118024	0.645751
cg04064644	10	1437183	ADARB2	NA	0.895485	0.898141	0.000288768	0.881656	0.89364	0.892391	-0.00322823	0.152016
