## Supplemental Table for "Sex-specific DNA methylation in saliva from the multi-ethnic Fragile Families and Child Wellbeing Study" (part 44 of 47)

### Sheet: STable2_Full_DMProbe_a9_and_a15 (continued)
Supplemental Table 2: DNA methylation site differences by sex for age 9 and age 15 in the Fragile Families and Child Wellbeing Study sample (N = 796).
cg16574934	6	158417739	SYNJ2	NA	0.949057	0.949553	0.000259635	0.881658	0.945834	0.94899	0.00263854	0.127582
cg14163494	11	57266059	C11orf31	Island	0.0174119	0.0177245	4.33568e-05	0.88166	0.0171818	0.0171392	-8.94814e-05	0.760911
cg23429507	1	211190298	VASH2;VASH2;VASH2	Island	0.0207878	0.0212216	5.85831e-05	0.881667	0.0212721	0.0210382	-0.000336218	0.412399
cg15845333	9	91127494	SECISBP2	S_Shelf	0.790405	0.793496	0.000327079	0.881668	0.793195	0.795539	0.00212571	0.329136
cg04620298	15	96905644	NA	N_Shelf	0.98211	0.982444	5.64821e-05	0.881679	0.981707	0.982027	0.000204286	0.58325
cg11193213	15	71522151	C15orf60	N_Shore	0.968547	0.968795	-8.08586e-05	0.881682	0.967858	0.968027	3.24641e-06	0.995347
cg22758330	3	120553289	CDGAP	NA	0.923349	0.925221	-0.000261047	0.881684	0.922976	0.924236	-0.00031863	0.83078
cg22570122	10	42367261	ZNF37B	N_Shore	0.97614	0.975735	-0.000101586	0.881685	0.974946	0.975648	0.000784606	0.243331
cg21828319	16	30490525	ZNF688;ZNF688;ZNF688	Island	0.00919314	0.00935581	2.85635e-05	0.881687	0.00926534	0.00920975	-0.000148818	0.416337
cg01089060	19	50433872	NA	Island	0.891029	0.893094	0.000253307	0.881688	0.885888	0.887521	-7.70644e-05	0.965514
cg23461158	5	1530140	LPCAT1	NA	0.893233	0.895521	0.000236862	0.881689	0.890579	0.893267	0.000936583	0.573813
cg26016074	10	133742454	NA	NA	0.85506	0.857527	-0.000578863	0.881689	0.861339	0.858106	-0.00452714	0.254687
cg06766860	19	3577987	C19orf29;C19orf29	Island	0.00843595	0.00848612	2.93635e-05	0.881705	0.00838863	0.0081474	-0.00014545	0.433073
cg19556337	5	72768609	NA	Island	0.0101465	0.0102021	3.89478e-05	0.881708	0.0113351	0.010452	-0.000801317	0.0057211
cg05521619	1	5412894	NA	NA	0.764983	0.766315	-0.000475117	0.881711	0.762251	0.76245	-0.00222995	0.50198
cg10259619	8	75057783	NA	NA	0.967588	0.966317	-0.000277329	0.88172	0.96612	0.96616	0.000703788	0.691586
cg11345432	7	2270507	SNX8	NA	0.986382	0.987054	-0.000538157	0.881722	0.988152	0.98933	0.000714678	0.0601117
cg14062238	14	102314212	TRAF3;TRAF3;TRAF3	NA	0.0154227	0.0155496	5.315e-05	0.881723	0.0162492	0.0155718	-0.00047329	0.168576
cg27284331	12	111981943	DTX1	S_Shelf	0.971302	0.971137	-9.06029e-05	0.88173	0.971609	0.970986	-0.000701327	0.185924
cg03552401	9	137277433	NA	N_Shore	0.884104	0.886827	0.000359411	0.881735	0.881886	0.88399	0.00343318	0.162277
cg15168497	12	55104894	TIMELESS	NA	0.975821	0.975912	8.75314e-05	0.881736	0.9749	0.975442	0.000583116	0.294165
cg26898039	1	154313767	MEX3A	Island	0.915464	0.916845	-0.00018962	0.881745	0.914449	0.915162	-0.000215221	0.861144
cg08576476	4	42094141	SHISA3	Island	0.0166187	0.0163795	8.50128e-05	0.88175	0.0187744	0.0168981	-0.00171511	0.0253674
cg07651189	16	21197423	CRYM;CRYM	S_Shore	0.0293649	0.0298551	-6.92821e-05	0.88175	0.0296598	0.0292557	-0.000478044	0.300388
cg19272663	19	55709667	ASPDH;ASPDH;ASPDH	N_Shelf	0.667976	0.66962	-0.000642391	0.881752	0.652962	0.651649	-0.00416787	0.345337
cg19129668	11	66918308	RAD9A	S_Shore	0.855908	0.856992	-0.000212565	0.881759	0.848893	0.849828	-0.000773943	0.620947
cg13342364	17	7166018	NEURL4;NEURL4	N_Shelf	0.978837	0.978762	-4.62323e-05	0.88176	0.978174	0.978633	0.00043188	0.166572
cg00089464	17	7289063	CHRNB1	Island	0.0137162	0.013746	4.53125e-05	0.881762	0.0143933	0.0141267	-4.80739e-05	0.881174
cg16627596	15	47235074	COPS2;GALK2;COPS2;COPS2;COPS2	S_Shore	0.137435	0.13832	0.000274472	0.881764	0.140237	0.139649	0.00224165	0.242638
cg04820159	16	30596964	NA	NA	0.934385	0.937239	-0.000260382	0.881769	0.930479	0.931572	-0.00153983	0.403802
cg14620138	2	63138078	NA	N_Shore	0.187134	0.183085	-0.000646921	0.88178	0.220509	0.20695	-0.00643532	0.128278
cg18619409	11	66140537	RBM14	Island	0.0206342	0.0204995	6.46735e-05	0.881783	0.0208594	0.0202479	-0.000753026	0.0698856
cg17463745	10	70748360	HK1;HK1;HK1;HK1;HK1	Island	0.00826507	0.0084613	-2.67946e-05	0.881789	0.00850666	0.00830177	-0.000247891	0.167612
cg26562921	6	165635230	C6orf118	NA	0.935807	0.93669	0.000149601	0.881792	0.934531	0.937932	0.00303473	0.00191708
cg26053068	10	43372126	ZNF239;ZNF239;ZNF239;ZNF239	NA	0.976664	0.976605	7.02324e-05	0.881795	0.976206	0.975706	-0.00042472	0.337928
cg11326793	17	70639589	NT5C	Island	0.0154174	0.015546	6.69609e-05	0.881795	0.017057	0.0159064	-0.0010604	0.0348379
cg19296740	2	1604023	NA	NA	0.927064	0.928739	0.000260177	0.881796	0.926545	0.927165	-0.00073825	0.693707
cg00867273	7	55096047	EGFR;EGFR;EGFR;EGFR	NA	0.956619	0.956762	-0.000155858	0.881798	0.952661	0.955067	0.0018539	0.077104
cg18105361	11	78791944	MIR708;ODZ4	NA	0.977792	0.977769	7.22067e-05	0.881798	0.977165	0.977164	-8.13548e-05	0.871032
cg22514173	2	206184945	PARD3B;PARD3B;PARD3B	NA	0.936274	0.936253	-0.000271503	0.881798	0.933856	0.937521	0.00465777	0.00817232
cg19374089	8	1610710	DLGAP2	NA	0.955008	0.955245	0.00013623	0.881819	0.954887	0.955065	0.000258996	0.776172
cg19575683	8	144691833	ZC3H3	N_Shelf	0.952037	0.952183	-0.000112307	0.881819	0.951407	0.950259	-0.00163397	0.0275062
cg01076387	17	17654396	RAI1	Island	0.738859	0.746346	-0.000699646	0.881819	0.712888	0.714384	-0.00556619	0.266394
cg10024100	1	155757247	FCRL5	NA	0.976282	0.976155	6.95379e-05	0.881824	0.975663	0.976253	0.00063145	0.186676
cg12106389	2	105409955	FHL2	NA	0.0956404	0.0971041	0.000368771	0.881825	0.0858242	0.0907684	0.00451485	0.0423873
cg00139807	6	105957396	PREP	Island	0.0150138	0.0151957	-4.62115e-05	0.881835	0.0154816	0.014903	-0.000641004	0.0419155
cg06614423	1	39229773	AKIRIN1;AKIRIN1	Island	0.0224801	0.0212846	-9.21943e-05	0.88185	0.0229169	0.0221808	-0.000977468	0.115175
cg20416280	16	84204274	KIAA0182;KIAA0182	Island	0.0407903	0.0408131	0.000121411	0.88186	0.0413507	0.0407458	0.000801341	0.344669
cg16746938	19	59376289	MBOAT7;MBOAT7;MBOAT7;MBOAT7	Island	0.957233	0.957732	-0.000185054	0.881861	0.958855	0.958343	-0.000911106	0.452567
cg24481606	7	156885824	DNAJB6	Island	0.947423	0.947623	-0.000313543	0.881863	0.945202	0.947634	0.00183951	0.325211
cg15392844	6	4720202	CDYL;CDYL	Island	0.03181	0.0328785	-0.000148214	0.881863	0.0331749	0.0330121	-0.000616022	0.541192
cg19698242	1	27193530	TRNP1	Island	0.00922073	0.00946845	2.95579e-05	0.881869	0.00938512	0.00912554	-0.000369635	0.0641052
cg19005233	14	99684726	DEGS2	N_Shore	0.795116	0.797937	0.000324328	0.881882	0.790924	0.79292	-0.000476495	0.847581
cg09268718	8	67507274	ADHFE1;ADHFE1	Island	0.0119192	0.0122381	4.20908e-05	0.881884	0.0120855	0.0122078	-9.00959e-06	0.975641
cg07185131	6	33339609	VPS52	NA	0.891121	0.892984	0.000195525	0.881884	0.890542	0.89127	-0.00105878	0.429206
cg06931267	14	69256042	NA	NA	0.0207878	0.0198784	-0.00028083	0.8819	0.0163322	0.0161772	0.000192521	0.812774
cg23929036	19	49337379	ZNF234;ZNF234	Island	0.00831971	0.00854598	-3.61712e-05	0.881903	0.00875203	0.00874038	-8.70749e-05	0.721933
cg07191348	17	45196771	FAM117A	S_Shore	0.0185223	0.0190298	-0.000130124	0.881908	0.0203835	0.0185656	-0.00245687	0.00623825
cg16342550	13	27258524	NA	N_Shelf	0.723112	0.72751	-0.000461075	0.881917	0.710937	0.713083	-0.00348539	0.288172
cg03091070	8	57513621	NA	Island	0.88769	0.893675	0.000870368	0.881919	0.890594	0.893069	-0.00145535	0.801988
cg17859426	2	237659051	COPS8;COPS8;COPS8;COPS8	Island	0.0317028	0.0316202	9.69763e-05	0.881921	0.0317633	0.0316771	0.000687806	0.291712
cg16123848	11	22604039	FANCF	S_Shore	0.00571134	0.00579555	2.17633e-05	0.881922	0.00623604	0.00578416	-0.0004214	0.00341407
cg09675889	5	114543727	TRIM36;TRIM36;TRIM36;TRIM36;TRIM36;TRIM36	Island	0.00822501	0.00827182	3.15622e-05	0.881936	0.00867192	0.00835017	-0.000181893	0.372496
cg23492779	11	111353194	DIXDC1;DIXDC1	Island	0.00375625	0.00359677	-2.26673e-05	0.881937	0.00411754	0.00354496	-0.000385494	0.257229
cg10504588	17	7964363	ALOXE3	N_Shore	0.00989409	0.00987649	-3.66002e-05	0.881943	0.0104987	0.0100238	-0.000515249	0.038713
cg15925695	6	33390291	TAPBP;TAPBP;ZBTB22;ZBTB22;TAPBP	N_Shore	0.0718642	0.0728539	-0.000153797	0.881944	0.0721514	0.0736237	0.00191342	0.0569593
cg21817012	11	82752236	NA	NA	0.571963	0.568868	-0.000747622	0.881946	0.582847	0.577473	-0.00242897	0.613858
cg14854503	4	78916883	CNOT6L	NA	0.90007	0.902993	0.000242459	0.881946	0.895454	0.895562	-0.00249695	0.142647
cg17756105	5	176667239	MXD3;MXD3	Island	0.357559	0.353769	-0.000846878	0.881951	0.382627	0.370394	-0.00405016	0.480782
cg00660400	9	129584190	NA	N_Shelf	0.65791	0.658893	-0.000543121	0.881951	0.650388	0.657843	0.00731772	0.0492725
cg12433691	11	4747588	OR51F1	NA	0.948434	0.948679	0.00040237	0.881956	0.950014	0.948398	-0.00116594	0.659681
cg00872471	16	1164898	CACNA1H;CACNA1H	N_Shelf	0.914455	0.914314	0.000224027	0.881959	0.909374	0.910622	0.0015573	0.331809
cg05607801	8	142308237	SLC45A4	S_Shore	0.947181	0.945183	-0.000288335	0.881963	0.945087	0.944503	0.000538635	0.763592
cg09322605	12	43556496	NELL2;NELL2;NELL2;NELL2;NELL2;NELL2;NELL2	Island	0.0128451	0.0130194	-2.75725e-05	0.881964	0.0130287	0.0132002	0.000137618	0.497551
cg08539872	1	53775338	GLIS1	NA	0.968048	0.968335	7.09082e-05	0.881964	0.967812	0.967573	-0.000411536	0.414232
cg24956141	1	15400104	TMEM51;TMEM51;TMEM51;TMEM51	NA	0.81162	0.818505	-0.000652644	0.881966	0.78344	0.792534	0.000233577	0.958761
cg06544376	13	52211896	LECT1;LECT1;LECT1;LECT1	Island	0.147722	0.148096	-0.000279612	0.881969	0.148096	0.148456	0.00057005	0.734914
cg10449489	12	92601275	CRADD	NA	0.855606	0.859745	-0.000387809	0.881976	0.834442	0.841103	0.00114957	0.677314
cg16553338	2	81277324	NA	S_Shore	0.936129	0.935682	0.000160792	0.881981	0.933824	0.935194	0.00127486	0.231966
cg20962444	13	74668263	NA	NA	0.921288	0.923472	0.000214446	0.881984	0.91815	0.922416	0.0019321	0.174251
cg00661245	5	940264	BRD9;BRD9;BRD9	NA	0.982527	0.982613	-5.87046e-05	0.881989	0.981914	0.982493	0.00037553	0.336871
cg17043722	7	55405172	LANCL2	S_Shelf	0.956923	0.957209	-0.000195609	0.881991	0.957287	0.957268	-0.000939162	0.453882
cg01010091	4	186175983	HELT	N_Shore	0.0283637	0.0288598	0.000104893	0.881993	0.0285874	0.0266305	-0.00150054	0.0268163
cg07264814	10	103995230	GBF1	Island	0.0104122	0.0103768	-3.4511e-05	0.882003	0.0106053	0.0102759	-0.000307237	0.185989
cg25971741	12	40188576	PDZRN4;PDZRN4	NA	0.946782	0.94844	0.000155698	0.882008	0.939485	0.942627	0.001568	0.241524
cg26152704	11	50214849	LOC441601	S_Shore	0.954157	0.95408	0.000142271	0.882011	0.953669	0.953543	0.000233723	0.813896
cg21301514	2	46917130	LOC100134259	NA	0.325821	0.323423	0.000969776	0.882014	0.352971	0.339071	-0.00523436	0.414103
cg26858152	18	9126603	ANKRD12;ANKRD12	Island	0.013745	0.0138913	-3.34907e-05	0.882025	0.0139006	0.0137207	-0.000347862	0.100791
cg00301792	7	150409814	FASTK;TMUB1;TMUB1;FASTK	Island	0.730437	0.740314	0.00079521	0.882033	0.695326	0.70243	-0.00230994	0.67089
cg24601355	7	100019637	LRCH4	N_Shore	0.278906	0.273605	0.000999393	0.882033	0.31222	0.293746	-0.00962756	0.137127
cg25034944	2	204291214	CD28	NA	0.333952	0.325468	-0.00127978	0.882034	0.383625	0.367015	-0.00624697	0.473042
cg24283019	17	7857120	GUCY2D	N_Shelf	0.950408	0.950675	0.000119738	0.882042	0.950806	0.950794	-5.71171e-06	0.99438
cg26998078	19	10196510	S1PR2	Island	0.923228	0.924032	0.000159046	0.882043	0.923771	0.92432	-0.00028414	0.794557
cg07581883	5	126881152	PRRC1	N_Shore	0.533957	0.530818	-0.000490338	0.882044	0.539131	0.526654	-0.00982043	0.00394298
cg24357849	6	31902738	HSPA1B	N_Shore	0.0226925	0.0230154	-6.62491e-05	0.882045	0.0223965	0.0233259	0.000649941	0.197177
cg11476211	15	36644473	RASGRP1;RASGRP1	Island	0.0079836	0.00800265	-2.98577e-05	0.882048	0.00857968	0.00807898	-0.000587446	0.00639978
cg02189738	11	65357904	SNX32	Island	0.0153668	0.0154538	4.88811e-05	0.882062	0.0159365	0.0155072	-0.000228869	0.462028
cg23548438	10	1219050	ADARB2	N_Shore	0.952365	0.952729	-0.000170619	0.882064	0.952718	0.95329	0.000300534	0.785491
cg00575003	6	107887476	PDSS2	Island	0.00601247	0.00592203	-2.49134e-05	0.882064	0.00610718	0.00574945	-0.000202528	0.226722
cg10685612	6	28711386	NA	S_Shore	0.0337236	0.0342017	-0.000116042	0.882065	0.0366005	0.0343544	-0.00178728	0.0242164
cg11568364	11	125249380	NA	NA	0.965558	0.965343	-0.000125732	0.882071	0.964262	0.963997	-0.000441968	0.633032
cg00283472	3	50580273	C3orf18	Island	0.0130138	0.0130071	-5.51726e-05	0.882075	0.0145012	0.0137324	-0.000481891	0.245616
cg25053002	11	65140118	PCNXL3	Island	0.0182201	0.0185385	5.29706e-05	0.882076	0.019781	0.0184384	-0.000813549	0.536245
cg18991321	16	83683938	KIAA0513	NA	0.88695	0.888316	-0.000241585	0.882077	0.882771	0.885235	0.00268083	0.0965817
cg22776235	2	46996610	MCFD2;MCFD2;MCFD2;MCFD2;MCFD2;MCFD2;MCFD2	Island	0.0146842	0.0148951	-5.43963e-05	0.882077	0.0152051	0.0148059	-0.0003734	0.278023
cg26677602	17	35372733	GSDMA	NA	0.707914	0.713843	-0.00054351	0.882081	0.687553	0.700398	0.00668096	0.0695869
cg03780648	14	23957336	NYNRIN	NA	0.918714	0.920648	-0.000250525	0.882083	0.91614	0.915769	-0.00205195	0.23444
cg12485204	12	7153821	C1RL;LOC283314	NA	0.936479	0.936727	0.000139283	0.882088	0.937322	0.93657	-0.000105419	0.907953
cg15278948	11	45885474	C11orf94	NA	0.763437	0.769895	-0.000579095	0.882089	0.734739	0.746322	0.00410366	0.316052
cg22922037	1	2025640	PRKCZ;PRKCZ;PRKCZ	N_Shelf	0.522052	0.519071	-0.00086983	0.882091	0.525956	0.517143	-0.00589256	0.299752
cg11915901	4	155766941	NA	N_Shore	0.963163	0.964161	9.6964e-05	0.882092	0.963229	0.963431	-0.000164775	0.802708
cg15255390	4	189367058	NA	NA	0.908123	0.909329	0.000268538	0.882101	0.907793	0.909482	0.00169587	0.333512
cg18089519	11	1026677	MUC6;MUC6	Island	0.778985	0.782472	0.00045932	0.882104	0.76666	0.772518	0.00250624	0.441641
cg08708323	12	22481466	NA	NA	0.801788	0.808419	-0.000563283	0.882104	0.769099	0.780645	0.00271557	0.485017
cg20911180	1	2240270	NA	S_Shore	0.853237	0.855644	0.000310484	0.882105	0.849329	0.854323	0.00289298	0.174588
cg10626254	1	8196631	NA	S_Shore	0.94835	0.948376	-0.000156857	0.882111	0.948677	0.947443	-0.00163488	0.133772
cg13654884	11	118692601	MCAM	Island	0.0102698	0.0103453	-3.05846e-05	0.882111	0.0105452	0.01012	-0.000415903	0.0952162
cg20327341	17	77913212	TEX19	NA	0.968597	0.967889	-0.000492307	0.882114	0.966725	0.967736	0.0013847	0.697219
cg12629796	3	142253035	SPSB4	Island	0.0223696	0.0224591	-8.26202e-05	0.882116	0.0224742	0.0216863	-0.000935457	0.0803481
cg14195925	20	61449877	CHRNA4	Island	0.86637	0.871833	0.000428208	0.882124	0.859335	0.869058	0.0054522	0.0834892
cg21771173	16	76790996	WWOX;WWOX	NA	0.97406	0.974572	0.000111927	0.882124	0.973099	0.97431	0.00115987	0.120801
cg03099832	22	40626499	MIR33A;SREBF2	NA	0.967645	0.967566	-8.36178e-05	0.882127	0.967594	0.968021	0.000167719	0.745408
cg23431989	16	87360033	FAM38A	NA	0.802047	0.808335	-0.000547537	0.88213	0.781404	0.78775	-0.000911523	0.807137
cg03736977	17	30414967	RFFL;RFFL	NA	0.00707935	0.00719196	-3.16504e-05	0.882131	0.00757641	0.00720722	-0.000409402	0.0553203
cg01859340	16	21872266	UQCRC2	NA	0.00428549	0.00427246	-2.21479e-05	0.882134	0.00473094	0.00426348	-0.000435891	0.00196626
cg26826704	6	12860135	PHACTR1	S_Shore	0.0139791	0.0142563	7.0912e-05	0.88214	0.0152766	0.0140999	-0.00122592	0.00869369
cg02393479	17	42928694	NA	S_Shelf	0.880977	0.883985	0.000279832	0.882141	0.873044	0.878776	0.00222454	0.200106
cg17681524	19	48466660	PSG9	NA	0.934373	0.93484	-0.000168122	0.882144	0.934405	0.934782	-0.000899942	0.404981
cg24194539	2	127891649	PROC	S_Shore	0.975675	0.976115	6.45793e-05	0.882145	0.975923	0.976075	-0.000245198	0.55315
cg24359323	12	95164904	ELK3	N_Shore	0.966585	0.966455	9.11509e-05	0.882151	0.966429	0.966633	0.000264405	0.660089
cg00330958	10	35339100	CUL2	NA	0.816209	0.820335	-0.000438116	0.882153	0.811263	0.814424	-0.00118253	0.705151
cg03541759	15	87707176	NA	S_Shore	0.0270324	0.0270825	6.47847e-05	0.882153	0.0282196	0.0275416	-0.000456127	0.289805
cg24336447	15	47446267	C15orf33	NA	0.967539	0.966805	-0.000101324	0.882159	0.966602	0.965857	-0.000320353	0.653096
cg26537894	20	2792691	VPS16;PTPRA;VPS16	NA	0.975325	0.975645	5.45421e-05	0.882162	0.975672	0.975555	-0.000354394	0.3303
cg18423962	6	4719308	CDYL	N_Shore	0.967117	0.967636	8.94387e-05	0.882171	0.966591	0.967543	0.000894777	0.140495
cg27324446	3	15320845	SH3BP5;SH3BP5	NA	0.700346	0.701332	0.00105613	0.882181	0.703523	0.700692	-0.00357146	0.601788
cg16120833	5	14832011	ANKH	NA	0.730236	0.732644	0.000362343	0.882188	0.726258	0.730032	0.00098339	0.689757
cg16024937	2	232499332	NPPC	Island	0.00908019	0.00904669	-3.65911e-05	0.882195	0.00913735	0.00910391	0.000127626	0.558748
cg02071003	2	5762631	NA	N_Shore	0.952156	0.952612	0.000149666	0.882199	0.951139	0.951525	0.000100257	0.925434
cg13828899	19	3136679	NCLN	N_Shore	0.00606578	0.00618472	3.56842e-05	0.882207	0.00766724	0.0065315	-0.000962074	0.00172979
cg06642945	2	105020555	MRPS9	N_Shore	0.0151256	0.0154614	8.03616e-05	0.88221	0.0166486	0.0141485	-0.00236187	3.19636e-05
cg06596943	8	134378919	NDRG1;NDRG1	Island	0.0118451	0.0120017	-2.85942e-05	0.882211	0.0121184	0.0121714	-0.000173878	0.369746
cg04865466	19	62443503	ZNF805;ZNF805	N_Shore	0.0142541	0.0144126	-4.19526e-05	0.882211	0.0149472	0.01467	-0.000220655	0.446447
cg21163714	5	5393467	NA	NA	0.834695	0.838188	0.000382004	0.882213	0.818874	0.826921	0.00484463	0.102843
cg13940240	10	128518206	NA	NA	0.796354	0.798407	-0.000928298	0.88222	0.769403	0.783991	0.0110152	0.0692537
cg14565651	11	119296939	NA	NA	0.973608	0.973462	-8.74643e-05	0.882221	0.973237	0.973892	0.000668967	0.23918
cg06434061	22	29394165	DUSP18	Island	0.0129494	0.0132635	3.29891e-05	0.882224	0.013608	0.0136975	0.000187495	0.503958
cg17750919	15	23044204	SNORD115-11;SNORD115-29;SNORD115-36;SNORD115-43	NA	0.910045	0.9105	0.000258977	0.882226	0.907981	0.908561	0.000303075	0.863479
cg24731241	9	129573378	SH2D3C;SH2D3C;SH2D3C	Island	0.011319	0.0114447	-6.80779e-05	0.882235	0.0123791	0.0117681	-0.000845394	0.106681
cg11329090	11	124944271	EI24;EI24	N_Shore	0.019547	0.0195629	-9.21876e-05	0.882239	0.0207751	0.018663	-0.00195836	0.0034331
cg16935790	15	77168802	RASGRF1;RASGRF1	N_Shore	0.0163743	0.0165607	5.59689e-05	0.882245	0.0178571	0.0171737	-0.000658344	0.08614
cg02481848	21	45837631	NA	S_Shelf	0.973109	0.972788	9.69519e-05	0.882251	0.972351	0.972628	0.000779218	0.230502
cg01628053	10	3447368	NA	NA	0.957772	0.957848	0.00011705	0.882254	0.956018	0.956038	0.000584303	0.459629
cg07486199	4	189440959	NA	Island	0.0621949	0.0630974	0.000280248	0.882258	0.06176	0.0612018	-0.00144861	0.447276
cg01123926	12	50873077	KRT80;KRT80	NA	0.969112	0.969474	9.47376e-05	0.88226	0.969232	0.968998	-0.000360044	0.499698
cg03412618	8	124264583	FAM83A;FAM83A	NA	0.840782	0.842521	0.000317915	0.882264	0.833608	0.834974	-0.00118242	0.598645
cg15190914	6	46189500	NA	NA	0.867846	0.87079	-0.000341581	0.882277	0.854022	0.862179	0.00444751	0.0556751
cg13459284	1	9806476	CLSTN1;CLSTN1;CLSTN1;CLSTN1	Island	0.00988448	0.01019	3.09499e-05	0.882278	0.0101731	0.0101611	-0.000112702	0.570346
cg17218466	6	57343366	PRIM2	NA	0.262845	0.255908	0.00114319	0.882281	0.296267	0.288342	0.00182202	0.825627
cg22074242	17	62391992	CACNG4	Island	0.041871	0.0430154	0.0002002	0.882284	0.0461613	0.0424061	-0.00422019	0.00378724
cg21056992	10	74867934	PPP3CB;PPP3CB;PPP3CB	NA	0.936413	0.934944	-0.000359938	0.882289	0.932051	0.931706	0.000501564	0.836862
cg09483329	16	8868473	CARHSP1;CARHSP1	N_Shore	0.427019	0.431208	-0.00111634	0.882292	0.421293	0.432453	0.0055663	0.452038
cg20567721	4	78312984	NA	NA	0.962715	0.963362	0.000127918	0.882293	0.96048	0.960596	-0.000287694	0.754152
cg07508446	10	401741	DIP2C	N_Shelf	0.97211	0.972685	7.5273e-05	0.882295	0.971817	0.972331	0.000212098	0.687128
cg00442670	7	99872075	C7orf47	Island	0.0112325	0.0111753	-4.42256e-05	0.882302	0.011918	0.0110461	-0.000810465	0.0115171
cg03143033	1	25163534	RUNX3	NA	0.872249	0.874892	0.000317443	0.882303	0.863615	0.866805	0.00103807	0.642043
cg15908308	8	110089959	NA	NA	0.244319	0.236573	0.00101778	0.882304	0.27636	0.263308	-0.000863601	0.897088
cg00229368	17	24925193	GIT1;GIT1	S_Shore	0.951403	0.950468	-0.000198299	0.88231	0.948466	0.951027	0.00377514	0.00319847
cg22981198	22	17658672	CLTCL1;CLTCL1	Island	0.00910209	0.00916324	3.61846e-05	0.882321	0.00961294	0.00892336	-0.000597374	0.00831263
cg16419421	11	60376919	GPR44	Island	0.801399	0.805029	-0.000589001	0.882324	0.795258	0.80107	0.00179197	0.605068
cg04737150	15	38937865	NA	NA	0.949448	0.951442	-0.000234226	0.882344	0.950062	0.950004	-0.00163041	0.246124
cg27146036	1	1337695	NA	NA	0.969529	0.969025	-0.000117592	0.882345	0.969336	0.968648	-0.000268027	0.73996
cg21025488	6	111995533	TRAF3IP2;TRAF3IP2;TRAF3IP2;TRAF3IP2;TRAF3IP2	NA	0.950751	0.949877	-0.000179788	0.882345	0.950407	0.949938	-5.67305e-05	0.964371
cg21496780	18	33399351	BRUNOL4;BRUNOL4;BRUNOL4;BRUNOL4	Island	0.0332242	0.0337388	-0.000101824	0.882358	0.0337712	0.0327262	-0.00146151	0.0268555
cg02347249	1	247167265	PGBD2;PGBD2	Island	0.0404117	0.0403136	0.000242732	0.882367	0.0443781	0.0409794	-0.00285067	0.213789
cg02855924	6	136406942	PDE7B	NA	0.978726	0.978799	-5.39516e-05	0.882368	0.978373	0.978759	0.000239581	0.535523
cg12127706	1	3270542	PRDM16;PRDM16	NA	0.958213	0.958987	-0.000113826	0.882371	0.956434	0.95553	-0.00152139	0.0529286
cg14315232	4	1563496	NA	N_Shore	0.950108	0.950536	0.000149004	0.882378	0.949397	0.949528	0.000529333	0.595984
cg19882886	21	45720087	COL18A1;COL18A1;COL18A1	Island	0.942704	0.943308	-0.000199461	0.882383	0.94138	0.941047	-0.00124205	0.354769
cg27059225	19	13852090	NANOS3	Island	0.0183698	0.018503	4.0845e-05	0.882392	0.0182856	0.0185591	0.000325425	0.229858
cg09594210	14	92255199	LGMN;LGMN	NA	0.952737	0.953352	0.000190936	0.882402	0.952721	0.952577	0.000363582	0.780476
cg14285308	11	1967888	LOC100133545	N_Shelf	0.708484	0.713402	-0.000508468	0.882406	0.689958	0.69896	0.00176276	0.677772
cg15245631	3	179915626	KCNMB2;KCNMB2	NA	0.740577	0.747867	-0.000642649	0.882436	0.703869	0.717204	0.00483117	0.275005
cg01511231	20	18217109	ZNF133;ZNF133	Island	0.00666675	0.00668006	-2.33936e-05	0.882441	0.00696303	0.00676813	-0.000134105	0.414932
cg05128656	1	43592970	NA	N_Shelf	0.893203	0.894743	0.000270625	0.882443	0.897683	0.896902	-0.00107197	0.557255
cg07925311	2	24567991	NA	Island	0.0135572	0.0137546	3.1613e-05	0.882445	0.0138298	0.0137856	-0.000165703	0.434777
cg04097963	3	188939158	BCL6	Island	0.00569048	0.00568861	3.43752e-05	0.882445	0.00608161	0.00538431	-0.000590534	0.0165182
cg21367957	5	149915570	NDST1	NA	0.875193	0.878558	-0.00036509	0.882447	0.864533	0.86499	-0.00314411	0.220441
cg23409591	15	35181103	MEIS2;MEIS2;MEIS2;MEIS2;MEIS2	Island	0.0107743	0.0109361	3.76589e-05	0.882447	0.0115195	0.0113477	-0.000138743	0.610778
cg15369531	6	169002628	NA	N_Shore	0.952976	0.953585	0.000115017	0.882453	0.953971	0.954095	-1.5363e-05	0.984475
cg27497049	15	63609758	PTPLAD1	Island	0.0112788	0.0103513	-5.98817e-05	0.882455	0.0118291	0.0104925	-0.000488185	0.354938
cg22118369	17	72008548	RHBDF2;RHBDF2	N_Shore	0.091573	0.0918517	-0.000322392	0.882456	0.0793879	0.0828662	0.00327118	0.0945601
cg09143605	3	61522325	PTPRG;PTPRG	Island	0.0322916	0.0323222	-8.11292e-05	0.882459	0.0334631	0.0333411	-7.10542e-05	0.899215
cg18349660	17	73466289	NA	Island	0.0123039	0.0127244	4.74969e-05	0.882461	0.0125647	0.0123588	-0.000320936	0.307532
cg14325779	19	21449369	NA	N_Shore	0.00655257	0.00646287	-6.40533e-05	0.882466	0.00764319	0.00776084	0.00037691	0.309056
cg08378017	10	20144954	PLXDC2	Island	0.0778911	0.0779257	-0.000199947	0.882468	0.0800566	0.0775725	0.000162413	0.910005
cg00912772	13	18198979	NA	S_Shore	0.915106	0.914037	-0.000198751	0.882471	0.914218	0.91374	0.000598055	0.656548
ch.4.74730522R	18	258135	THOC1	Island	0.0174333	0.0175343	-4.18163e-05	0.882471	0.0178506	0.0176966	8.25754e-05	0.764072
cg22341865	15	26047439	HERC2	N_Shelf	0.958541	0.958404	0.00010403	0.882471	0.957316	0.957426	6.56474e-05	0.926336
cg16102283	1	150902698	LCE2D	NA	0.952253	0.95197	0.000152034	0.882474	0.953237	0.951499	-0.00160362	0.10945
cg20567355	17	45402335	DLX4	N_Shore	0.159181	0.159719	0.000313091	0.882475	0.173545	0.170423	0.000610589	0.784224
cg12368583	1	244372022	SMYD3;SMYD3	NA	0.93533	0.937498	0.000203861	0.882476	0.930997	0.932421	-0.00101811	0.476836
cg26345218	9	138757347	LCN10	N_Shelf	0.528717	0.535171	-0.00100214	0.882479	0.50201	0.510598	0.000337804	0.960193
cg23421177	3	42617065	NKTR	Island	0.0378559	0.036923	-0.000134034	0.88248	0.0388111	0.0377788	-0.000661233	0.504885
cg14520957	2	231741109	PSMD1	NA	0.00574322	0.00577049	-2.21263e-05	0.882506	0.00638236	0.00601792	-0.000265087	0.101089
cg19134945	2	192250848	OBFC2A;OBFC2A	Island	0.0104949	0.0107478	3.22637e-05	0.882509	0.0107867	0.0104216	-0.000462405	0.0428655
cg17695682	1	203178829	NFASC;NFASC;NFASC;NFASC;NFASC;NFASC	NA	0.980267	0.980297	-6.82242e-05	0.882513	0.979276	0.980094	0.000714026	0.132597
cg08872493	1	38236825	FHL3	S_Shelf	0.892703	0.894744	0.000264111	0.882518	0.883944	0.885734	-0.000741244	0.706976
cg19690711	7	112217826	TMEM168	S_Shore	0.00746601	0.00740408	-2.94897e-05	0.882522	0.00799427	0.0073368	-0.000474547	0.0163575
cg20885063	1	12489376	SNORA59A;VPS13D;SNORA59B;VPS13D	NA	0.977724	0.978164	6.21825e-05	0.882523	0.977816	0.978096	-9.91827e-05	0.807026
cg17373321	11	45688052	NA	NA	0.883012	0.885634	0.000442564	0.882524	0.863896	0.871982	0.00352151	0.301181
cg11295777	3	198158177	PIGZ	S_Shelf	0.955142	0.95515	0.000164483	0.882527	0.955517	0.95547	0.000319434	0.768163
cg23153546	19	1181171	C19orf26	Island	0.981805	0.981873	6.99028e-05	0.88253	0.982613	0.982176	-0.000139823	0.749864
cg04859241	12	129236713	NA	NA	0.979616	0.979791	7.95409e-05	0.882531	0.978283	0.979809	0.00148736	0.0597521
cg24405636	3	45858632	LZTFL1	Island	0.0466782	0.046699	-0.000133825	0.882537	0.049227	0.0456465	-0.0025083	0.00340053
cg22632017	1	242987309	NA	NA	0.965747	0.965781	-0.000140105	0.88254	0.962913	0.964359	0.00105386	0.251612
cg20646217	11	74788148	SNORD15A;RPS3	Island	0.0173606	0.0174556	-6.53283e-05	0.88255	0.0199879	0.0192537	-0.000459664	0.363691
cg10368052	4	185892229	MLF1IP;MLF1IP	Island	0.00959613	0.00991715	3.0974e-05	0.882552	0.0100648	0.00999153	-0.000229385	0.253377
cg14876996	1	232862665	NA	NA	0.957096	0.958958	-0.000137975	0.882553	0.957063	0.957355	-0.000446006	0.642624
cg14321042	2	45082841	NA	N_Shore	0.0985082	0.096756	-0.00033358	0.882555	0.115473	0.111349	-0.0013502	0.590532
cg04138155	5	79823660	FAM151B	S_Shelf	0.873656	0.871643	-0.000220259	0.882556	0.869741	0.867499	-0.000213255	0.895285
cg23483656	10	27190504	ABI1;ABI1;ABI1;ABI1	S_Shore	0.860714	0.864116	0.000376813	0.882557	0.842584	0.848851	0.00219942	0.461514
cg19915997	7	28745418	CREB5;CREB5;CREB5;CREB5	NA	0.972451	0.971738	-0.000174755	0.882561	0.970869	0.971838	0.00120305	0.289946
cg13266188	13	51276556	DHRS12;DHRS12	Island	0.00959655	0.00958704	-4.0047e-05	0.882564	0.0105898	0.00965694	-0.000829618	0.00312755
cg03991411	10	102091036	NA	NA	0.784649	0.789065	0.000481961	0.882577	0.768789	0.773551	0.000609405	0.857586
cg21579975	4	186895760	SORBS2;SORBS2;SORBS2;SORBS2;SORBS2;SORBS2	NA	0.970016	0.97032	-8.52646e-05	0.882578	0.969561	0.970135	0.000255608	0.640449
cg22687416	5	16754575	MYO10	Island	0.986814	0.986762	5.58638e-05	0.882578	0.986075	0.986536	0.000513964	0.176952
cg13383019	3	130641453	IFT122;MBD4;IFT122;IFT122;MBD4;IFT122	Island	0.0272288	0.0276203	-6.43849e-05	0.882579	0.0280454	0.0276831	0.000186075	0.686441
cg22984282	6	137660836	NA	NA	0.412605	0.407037	0.00120453	0.882582	0.449103	0.436852	-0.00411409	0.622013
cg01020859	8	63322681	NKAIN3	N_Shore	0.080771	0.0794873	0.000304798	0.882583	0.091757	0.0892228	0.000108899	0.959711
cg10811474	12	114373892	NA	N_Shore	0.00853872	0.00854954	3.7643e-05	0.882594	0.00872616	0.00856142	-2.80878e-05	0.925915
cg11315633	6	32491443	NA	NA	0.0104987	0.0103059	-5.03138e-05	0.882599	0.0112174	0.010182	-0.0008345	0.00672059
cg18791773	6	160144278	PNLDC1	S_Shelf	0.968151	0.96782	-0.000273681	0.8826	0.967395	0.967065	-0.000725126	0.693753
cg18637383	7	100515311	TRIM56	N_Shelf	0.0104778	0.010555	-4.48671e-05	0.882602	0.0101587	0.0101819	0.000119452	0.619944
cg08971562	11	63903447	NA	NA	0.792265	0.799907	-0.000623175	0.882604	0.753014	0.760874	0.00182932	0.692053
cg26525162	7	27001321	NA	NA	0.967394	0.968137	0.000108868	0.882604	0.964465	0.967259	0.00255656	0.00038161
cg07212837	11	65781223	KLC2;KLC2;KLC2;KLC2	N_Shore	0.00555113	0.00549473	-2.94201e-05	0.882608	0.0062924	0.00567611	-0.000420326	0.018812
cg02384967	1	22224111	HSPC157;HSPC157	N_Shore	0.00615932	0.00620967	2.54656e-05	0.882609	0.00656291	0.00612379	-0.000425618	0.00952167
cg24044478	5	138767810	SPATA24	Island	0.012457	0.0122809	-4.33047e-05	0.882615	0.012957	0.0122882	-0.000487306	0.117152
cg17733824	6	3669689	C6orf145	NA	0.932885	0.934653	0.000190871	0.882616	0.931874	0.933617	-0.000710088	0.610952
cg27237671	1	199636273	LAD1	S_Shore	0.821927	0.826587	0.000402766	0.882631	0.820146	0.822041	-0.00163363	0.57295
cg12961607	8	10934703	XKR6	NA	0.966932	0.96748	0.000113257	0.882633	0.965398	0.966615	0.00106967	0.167843
cg04360210	13	72199996	C13orf37;C13orf34	Island	0.0140934	0.0138261	-6.6789e-05	0.882634	0.0173589	0.0164427	-0.000630091	0.27709
cg18194032	11	113626995	NA	NA	0.975671	0.976133	6.32295e-05	0.882637	0.97611	0.976515	0.000131304	0.758873
cg19412667	2	178685340	RBM45	Island	0.0117834	0.0119152	5.36847e-05	0.882648	0.0138773	0.01259	-0.00122546	0.0124143
cg22018967	22	48823641	TTLL8	N_Shore	0.952456	0.952094	-0.000164179	0.882649	0.948969	0.952246	0.00302764	0.00950979
cg13587665	5	43638505	NNT;NNT	N_Shore	0.0101282	0.010163	4.56247e-05	0.882651	0.0106718	0.0102725	-0.000316535	0.336537
cg01458495	11	72986404	FAM168A	N_Shore	0.061918	0.0620183	0.000125723	0.882655	0.0622688	0.0602302	-0.00120174	0.15006
cg17233506	1	232701652	NA	NA	0.0100726	0.0102274	-3.11465e-05	0.882664	0.0109841	0.0108974	-8.69708e-05	0.70398
cg25338036	19	55065232	AKT1S1;AKT1S1;AKT1S1	S_Shore	0.0075611	0.00773122	3.01473e-05	0.882664	0.00831961	0.00767719	-0.000776205	0.000258295
cg08461840	14	100581062	MIR487B;MIR381	NA	0.932536	0.933904	0.000140101	0.882667	0.929406	0.931662	0.00117852	0.252402
cg04172166	3	46948288	CCDC12	NA	0.172853	0.166036	-0.000673764	0.882667	0.196039	0.189806	0.00117422	0.803611
cg01153613	3	27747062	NA	S_Shore	0.173893	0.173932	0.000376932	0.882668	0.173092	0.173652	0.000968135	0.731582
cg21310636	8	10720577	MIR1322;PINX1	NA	0.43515	0.435889	0.000598853	0.882674	0.433758	0.430649	-0.00262583	0.511182
cg05144814	2	5980738	NA	NA	0.971344	0.971809	0.000412534	0.882676	0.96829	0.971889	0.00275098	0.326121
cg19407385	5	138802960	DNAJC18	NA	0.0102609	0.0103264	-3.30485e-05	0.88268	0.0107464	0.0103695	-0.000252771	0.277061
cg10311020	3	170867342	NA	N_Shore	0.0174334	0.0172493	0.000115901	0.882687	0.0212323	0.0179792	-0.00275208	0.00466259
cg12599168	17	44840675	PHB	NA	0.045734	0.0451232	0.000111515	0.88269	0.0506528	0.0477098	-0.0014922	0.0860789
cg00459816	20	42808293	KCNK15	Island	0.0615471	0.0609567	-0.00019777	0.882699	0.0652357	0.0623243	-0.00238128	0.110504
cg18521362	1	3605250	TP73;TP73;TP73;TP73	NA	0.786245	0.794356	-0.000678553	0.882701	0.754695	0.759927	-0.00400163	0.407491
cg23069877	5	172246739	ERGIC1	NA	0.239363	0.235192	0.000895158	0.882703	0.271825	0.258334	-0.00612245	0.317535
cg24413778	12	52733863	HOXC4;HOXC4	N_Shore	0.242593	0.237564	0.000388155	0.882708	0.243787	0.240541	-0.000283366	0.911473
cg03810768	12	1513140	NA	S_Shelf	0.362533	0.355222	-0.00102632	0.882708	0.405851	0.387462	-0.00910902	0.181714
cg02462904	4	91267607	FAM190A	Island	0.00875326	0.00847612	-5.85287e-05	0.88271	0.00951984	0.00836363	-0.000805383	0.100129
cg03669000	1	183553064	IVNS1ABP;IVNS1ABP	Island	0.0158815	0.0168587	7.99657e-05	0.882713	0.0167969	0.0163237	-0.0010083	0.0641691
cg25711558	14	20642606	ZNF219;ZNF219	S_Shore	0.0243369	0.0241147	-7.23752e-05	0.882721	0.0258614	0.0242637	-0.0010735	0.0512026
cg26131932	17	45427632	DLX3	Island	0.00994555	0.00957893	-9.82862e-05	0.882723	0.0102651	0.00930681	-0.000609239	0.308503
cg02342693	10	70421073	KIAA1279	S_Shore	0.975089	0.975397	-8.02482e-05	0.882731	0.974122	0.974254	-0.00051876	0.358593
cg23871276	6	30153020	RNF39;RNF39	S_Shore	0.714239	0.716174	0.000316315	0.882732	0.71223	0.707529	-0.00567967	0.0163843
cg14159004	4	17632877	LCORL;LCORL	Island	0.0266424	0.0267727	9.24973e-05	0.882737	0.0299031	0.029443	0.000286511	0.707292
cg02310562	7	23479894	NA	N_Shore	0.01266	0.0124792	5.4235e-05	0.882739	0.0158103	0.0144918	-0.000811764	0.065785
cg10101680	1	153222846	FLAD1;FLAD1	NA	0.047806	0.0480594	0.000139354	0.882744	0.0480287	0.047135	-0.000603769	0.512207
cg11674933	13	111774059	NA	N_Shore	0.0481011	0.0462341	0.000262656	0.882746	0.0634586	0.0567059	-0.00316977	0.160836
cg14272573	5	1416899	NA	NA	0.972909	0.972903	9.13932e-05	0.882747	0.971117	0.972182	0.00101507	0.108668
cg04307987	16	3133280	NA	S_Shore	0.956326	0.956194	0.000105432	0.882749	0.956079	0.956386	0.000305421	0.65687
cg23664774	1	198410977	NR5A2;NR5A2	NA	0.972408	0.972007	-0.000188031	0.882769	0.971027	0.971744	0.000888176	0.500612
cg11884385	9	138561195	NOTCH1	Island	0.0150274	0.0152767	5.03392e-05	0.882772	0.0154015	0.0153508	-2.81549e-05	0.934548
cg20379007	8	2131065	NA	NA	0.883482	0.883679	-0.000285181	0.882773	0.88383	0.883862	-0.00098789	0.59803
cg23059709	4	85622939	NA	Island	0.051634	0.0500548	0.000199735	0.882781	0.0610668	0.0578143	-0.00123535	0.377056
cg10815129	1	27834333	FGR	Island	0.30749	0.302127	-0.00101138	0.882792	0.356662	0.337592	-0.0112795	0.106616
cg27312916	7	40140855	C7orf10;C7orf11	Island	0.0132069	0.0132014	4.33754e-05	0.882795	0.0141096	0.0136357	-0.000162916	0.625574
cg11710595	2	37495997	NA	NA	0.964554	0.964343	0.00012821	0.882803	0.963663	0.964322	0.0010809	0.2192
cg02340395	11	107843152	C11orf65	NA	0.0152311	0.0153552	-7.09339e-05	0.882804	0.0164247	0.0149991	-0.00132302	0.00557456
cg23403895	7	73458526	NA	NA	0.777108	0.775267	0.000487107	0.882805	0.787592	0.780074	-0.00543725	0.0889693
cg07421969	16	30700890	ZNF629	N_Shore	0.715552	0.714163	-0.000542172	0.882811	0.727003	0.718506	-0.00555814	0.117375
cg08878005	2	142574373	LRP1B	NA	0.921818	0.921994	0.000290678	0.88282	0.923417	0.922655	-0.000512635	0.796437
cg07164820	19	3074291	NA	S_Shore	0.853983	0.857495	0.000251493	0.88282	0.852196	0.854607	0.000756996	0.666437
cg12837744	15	43794141	NA	NA	0.193736	0.196007	0.000625545	0.882827	0.218369	0.218623	-0.00130341	0.750316
cg07172676	6	509040	EXOC2	NA	0.945575	0.944284	0.000311713	0.882827	0.942947	0.945009	0.0025705	0.181672
cg24279419	5	147628505	SPINK5L3	NA	0.717039	0.724813	-0.00058777	0.882831	0.689838	0.696497	-0.0022851	0.580671
cg13440193	17	7457741	SHBG;FXR2	N_Shore	0.366954	0.370833	0.0004718	0.882836	0.336566	0.350596	0.0106555	0.000541256
cg05636603	12	56432253	CDK4;CDK4	Island	0.0134386	0.0135075	-2.77914e-05	0.882844	0.0133465	0.0135074	0.000145822	0.452235
cg00508771	3	59011198	C3orf67	S_Shore	0.921026	0.92019	-0.000285105	0.882845	0.917416	0.918651	0.00153665	0.444747
cg19267248	16	27596787	KIAA0556	NA	0.970568	0.971319	-7.86009e-05	0.88285	0.970024	0.970649	-4.01949e-05	0.937986
cg06758255	10	89612506	PTEN;KILLIN;KILLIN	Island	0.00845563	0.00840651	-3.05425e-05	0.882852	0.00898904	0.00881559	1.74824e-05	0.940564
cg26025487	19	13780708	ZSWIM4	Island	0.922325	0.923357	0.000189944	0.882863	0.91879	0.918604	-0.000921606	0.476688
cg25067686	7	54794409	SEC61G;SEC61G;SEC61G;SEC61G	Island	0.0191331	0.0192508	5.63703e-05	0.882869	0.0204683	0.0198867	-0.000248655	0.540999
cg19268943	12	105054447	NUAK1	N_Shore	0.0123638	0.0122677	-4.18536e-05	0.882881	0.013207	0.012646	-0.000382843	0.22286
cg22681186	3	50275272	NA	S_Shelf	0.916068	0.918227	0.000167078	0.882882	0.91135	0.913563	0.000704459	0.552776
cg24312843	2	238082442	MLPH;MLPH	NA	0.95112	0.951791	-0.00013651	0.882884	0.950358	0.949914	-0.00125258	0.18517
cg21543987	18	9324699	TWSG1	N_Shore	0.153584	0.149967	-0.000473238	0.882892	0.158331	0.153279	-0.00415009	0.2328
cg13909661	15	76209336	CIB2	N_Shore	0.951604	0.951169	-0.000117041	0.882895	0.952442	0.950445	-0.00112796	0.151924
cg20912978	21	46637889	PCNT	Island	0.815884	0.819584	-0.000409935	0.882897	0.803462	0.807444	0.00114015	0.689491
cg04684481	17	67850744	NA	NA	0.973206	0.973391	9.4794e-05	0.882897	0.972682	0.97328	0.00065166	0.299892
cg25406346	12	108234026	NA	S_Shore	0.929195	0.931416	-0.000263074	0.882905	0.915928	0.920893	0.00179522	0.37986
cg19115492	19	63431816	ZNF544	Island	0.0238233	0.0236792	-6.5033e-05	0.882909	0.0243205	0.0237919	-0.000455034	0.293121
cg03172226	1	24415486	NA	NA	0.504945	0.511517	0.000739594	0.882912	0.478875	0.492336	0.00788514	0.11219
cg22797134	22	40303265	PMM1	NA	0.968062	0.968818	8.5232e-05	0.882916	0.967979	0.968306	0.000244088	0.671467
cg20448706	6	32174099	TNXB	S_Shore	0.96082	0.960613	-0.000185025	0.882918	0.960609	0.958846	-0.00196418	0.148355
cg17446262	2	30224136	YPEL5;YPEL5;YPEL5;YPEL5	Island	0.0240927	0.0242487	7.66566e-05	0.882921	0.0257469	0.0242157	-0.00104469	0.0655974
cg12495559	15	43770595	SQRDL	NA	0.934027	0.937399	0.000232864	0.882923	0.918201	0.92509	0.00368309	0.0617596
cg04413547	19	59396478	RPS9	Island	0.0130751	0.0134634	3.56823e-05	0.882924	0.0133364	0.0133634	-0.000113502	0.618188
cg02243061	1	2435634	PANK4	S_Shore	0.93372	0.934945	0.000177765	0.882926	0.929018	0.930093	0.000352596	0.78002
cg17388683	14	99116247	CCDC85C	NA	0.804064	0.809702	-0.000499504	0.882928	0.779061	0.785421	-0.000702766	0.843917
cg01673674	1	7371644	CAMTA1	NA	0.823467	0.827004	-0.000425024	0.882929	0.823125	0.825845	0.000186635	0.951493
cg18803642	12	6533310	IFFO1;IFFO1	N_Shore	0.921405	0.920397	-0.00030667	0.882935	0.912092	0.911699	-0.000731938	0.719886
cg01258793	17	1733828	RPA1	NA	0.974053	0.9733	-0.000106921	0.882936	0.972074	0.97264	0.000705267	0.318314
cg22965600	1	2334031	PEX10;PEX10	Island	0.00489808	0.00461208	-3.43942e-05	0.882943	0.00547378	0.00450059	-0.000660552	0.0685541
cg20104341	1	114855666	TRIM33;TRIM33	Island	0.0284422	0.0287808	0.000102614	0.882943	0.0288093	0.0282651	-0.000556779	0.411359
cg17508434	2	219818731	STK16;STK16;GLB1L	Island	0.0197155	0.0197695	-5.50232e-05	0.882943	0.0209282	0.0205209	-0.000246754	0.541888
cg03853328	20	3682725	C20orf27	S_Shore	0.952018	0.953648	0.000190782	0.882946	0.94577	0.949674	0.00226334	0.108368
cg20471798	1	46854798	MOBKL2C;MOBKL2C	Island	0.017413	0.0177928	-0.000118749	0.882952	0.0180523	0.017538	-0.000646012	0.177454
cg03621837	6	30289191	TRIM26	Island	0.0687684	0.0687326	0.000189045	0.882953	0.0709411	0.0712297	0.00186877	0.161361
cg09671258	11	69490938	NA	Island	0.944229	0.946662	0.000358686	0.882954	0.941306	0.945798	0.00235835	0.290615
cg11190987	19	12988873	NFIX	S_Shelf	0.767182	0.77595	-0.000674603	0.882973	0.739305	0.75032	0.000905688	0.850868
cg24989417	16	54247882	SLC6A2	Island	0.0139843	0.0141247	4.28309e-05	0.882973	0.0140595	0.0140138	-3.32508e-05	0.902971
cg26277657	8	57094293	NA	NA	0.557002	0.558614	-0.000248555	0.882974	0.56484	0.565232	-0.0017518	0.298876
cg19736117	14	56091581	NA	NA	0.827925	0.832427	-0.000631425	0.882977	0.807508	0.815392	0.00131383	0.756223
cg05921324	1	2323882	RER1	Island	0.972817	0.972132	0.000159656	0.882979	0.970971	0.972164	0.00162639	0.111292
cg07747343	19	9334880	ZNF177	Island	0.0194997	0.0190703	-0.000110046	0.882979	0.0226114	0.0217681	-0.000425424	0.651393
cg03852847	10	8127301	NA	NA	0.0107984	0.0109402	-3.41493e-05	0.882982	0.0112439	0.011269	-1.08844e-05	0.962601
cg20824876	2	97016167	FAM178B	Island	0.98243	0.982787	5.1827e-05	0.882985	0.981648	0.98257	0.000593897	0.111068
cg14225719	8	91873534	NECAB1	S_Shore	0.0168407	0.0172851	7.20734e-05	0.882992	0.0183189	0.0184218	9.95666e-05	0.868442
cg23053568	8	10734099	PINX1	N_Shore	0.0110235	0.0111942	-6.74856e-05	0.882992	0.0118659	0.0107446	-0.00117919	0.00275197
cg24847572	11	82122446	FAM181B;FAM181B	Island	0.0169275	0.0166507	-0.000147554	0.882996	0.0182395	0.0160935	-0.00196825	0.0328587
cg04943927	2	29597958	ALK	NA	0.93223	0.933206	0.000165177	0.882998	0.931543	0.93212	-0.000474271	0.661364
cg19607474	11	10909108	NA	Island	0.0380226	0.038666	0.000141799	0.883002	0.0410214	0.0378331	-0.00260331	0.00853742
cg00452622	9	139042366	C9orf139;ABCA2;ABCA2	Island	0.0146022	0.0146055	-4.19717e-05	0.883004	0.0147647	0.01431	-0.000311844	0.252295
cg08552446	15	35157206	MEIS2;MEIS2;MEIS2;MEIS2;MEIS2;MEIS2;MEIS2	NA	0.944828	0.943886	-0.000199968	0.883004	0.945324	0.944061	-0.000468448	0.736688
cg27366280	1	100590427	CDC14A;CDC14A;CDC14A	Island	0.00816211	0.0083623	2.54309e-05	0.883005	0.00858933	0.00833691	-0.000280088	0.102942
cg01788438	11	44289707	ALX4	S_Shore	0.111012	0.109583	-0.000402917	0.883008	0.121945	0.11806	-0.00145622	0.433079
cg05985881	2	176695471	HOXD9	Island	0.0117108	0.0116758	3.81814e-05	0.883008	0.0136165	0.0133092	-0.000136837	0.629882
cg07486170	11	72955701	FAM168A	NA	0.890053	0.894526	-0.000372598	0.883012	0.878822	0.876372	-0.00669675	0.0112272
cg11668876	1	42573470	FOXJ3;FOXJ3	Island	0.00811514	0.00827487	2.09873e-05	0.883025	0.00816198	0.00814736	-0.000150868	0.287554
cg08634545	17	35075004	TCAP	N_Shelf	0.892076	0.89408	-0.000213164	0.883032	0.885189	0.886587	-0.000462516	0.751926
cg12814141	17	32364571	NA	Island	0.0071593	0.00684768	3.88133e-05	0.883034	0.00760201	0.00651373	-0.000764998	0.0533668
cg20847018	17	77273444	HGS	Island	0.706172	0.710912	0.000644746	0.883039	0.698014	0.700464	-0.0025456	0.558054
cg07693440	13	113048010	GRTP1	NA	0.971136	0.970686	-8.96702e-05	0.88304	0.969698	0.970015	0.000867183	0.147811
cg19936605	4	6103434	JAKMIP1	NA	0.939622	0.938615	0.000300422	0.883044	0.938276	0.938483	0.000992536	0.578062
cg22680812	22	38769342	TNRC6B	N_Shore	0.745948	0.753848	-0.000680502	0.883059	0.71595	0.722405	-0.00290814	0.529317
cg19027852	2	33806177	MYADML	Island	0.97183	0.971371	9.19293e-05	0.883064	0.969891	0.970916	0.00118819	0.0796064
cg20562823	6	26217229	HIST1H1T	NA	0.964685	0.965546	0.000114808	0.883065	0.96234	0.963073	0.000241738	0.772647
cg01045913	8	141626894	EIF2C2;EIF2C2	N_Shore	0.985105	0.985187	-3.34513e-05	0.883067	0.984561	0.985106	0.00042814	0.0749135
cg03299487	5	121317728	NA	NA	0.980085	0.979715	-6.23447e-05	0.883068	0.979802	0.979629	0.000249903	0.572851
cg02593924	9	100911050	TGFBR1;TGFBR1	S_Shelf	0.921395	0.922402	-0.000167709	0.883069	0.922195	0.922781	-0.000350074	0.749259
cg16245111	1	16842196	NA	N_Shore	0.823096	0.825594	0.000270592	0.883069	0.817217	0.820757	0.000989496	0.597431
cg26550234	19	45975846	RAB4B	Island	0.0350796	0.0351813	0.000146994	0.883071	0.0365842	0.0344556	-0.00287054	0.00591064
cg21278806	14	63925040	MTHFD1	S_Shore	0.0115826	0.0116447	-4.51019e-05	0.883075	0.0125365	0.0123923	0.000205976	0.629728
cg01049674	2	43042343	NA	NA	0.288264	0.283253	0.00103953	0.883082	0.32362	0.307538	-0.00820957	0.242317
cg13450196	16	31100220	FUS;FUS;FUS;FUS	S_Shore	0.0144583	0.0143437	-8.13341e-05	0.883083	0.0160841	0.0144317	-0.00142585	0.0726702
cg14652524	16	66253451	PARD6A;ACD;ACD;PARD6A;ACD	S_Shore	0.778294	0.780439	-0.000291421	0.88309	0.771435	0.774481	-0.000119567	0.954323
cg15939973	8	25965088	NA	N_Shore	0.0547431	0.0551174	0.000116967	0.883092	0.0567184	0.0577114	0.000703968	0.394154
cg19406161	2	54370671	ACYP2	NA	0.970685	0.971201	-0.000118544	0.883093	0.968998	0.969168	-0.000743429	0.385238
cg24687970	1	196147007	LHX9	Island	0.0207103	0.0209514	9.59533e-05	0.883094	0.0226638	0.0202892	-0.00230381	0.000431019
cg27617109	5	149809569	RPS14;RPS14;RPS14	Island	0.0110101	0.0114604	3.886e-05	0.883103	0.0113734	0.0110662	-0.000510905	0.047975
cg24254837	6	169395853	THBS2	NA	0.0727799	0.0737413	0.000218275	0.883108	0.0770186	0.075658	-0.00117397	0.419686
cg03826059	4	155725337	FGA	NA	0.974074	0.973925	-0.000143452	0.883112	0.973551	0.97247	-0.00110901	0.286524
cg19373290	14	50761476	NA	NA	0.957962	0.957683	-0.000297087	0.883113	0.954962	0.955754	0.000326175	0.864945
cg23129463	1	113056135	PPM1J	N_Shelf	0.982982	0.982814	-6.51237e-05	0.883115	0.982201	0.982623	0.000505705	0.26799
cg01128025	2	32077643	MEMO1;MEMO1	NA	0.842415	0.848543	0.000503809	0.883118	0.822292	0.832079	0.00388385	0.25973
cg18143143	20	60983117	DIDO1	Island	0.940353	0.940491	0.00013388	0.883126	0.93947	0.939587	0.000354416	0.718704
cg02246968	11	61947180	SCGB1A1	NA	0.933637	0.934712	-0.000189365	0.88313	0.928508	0.932286	0.00336407	0.0169472
cg02833172	2	196134423	NA	NA	0.320635	0.31565	-0.00100744	0.883141	0.371327	0.343384	-0.0223709	0.000711959
cg07433769	7	28939778	NA	NA	0.705257	0.71352	-0.000752026	0.883143	0.668207	0.676402	-0.00216037	0.681124
cg00063246	1	218286659	EPRS	S_Shore	0.0043675	0.00442836	1.46066e-05	0.883144	0.00462179	0.00437405	-0.000206839	0.0522131
cg23108709	8	30090646	LEPROTL1	NA	0.860467	0.866157	-0.000469253	0.883155	0.840636	0.84529	-0.0015283	0.651359
cg18146506	7	47921307	PKD1L1	NA	0.816789	0.819405	0.000352429	0.883156	0.824442	0.824545	-0.00110231	0.635758
cg20958098	19	51151302	NOVA2	S_Shelf	0.0102435	0.0106406	5.10955e-05	0.883165	0.0112918	0.0102813	-0.00121669	0.00132998
cg02338487	8	12847196	C8orf79	NA	0.780786	0.788914	0.000687952	0.883169	0.739741	0.753278	0.00356269	0.474714
cg14354676	4	3455191	DOK7;DOK7	N_Shore	0.374194	0.378947	0.00075532	0.88317	0.351667	0.369026	0.0137381	0.00965179
cg09225489	6	147869636	NA	Island	0.00513707	0.00481222	3.65462e-05	0.883173	0.00551988	0.00475716	-0.000403355	0.218846
cg11215918	12	131610428	FBRSL1	N_Shore	0.951219	0.952072	0.000103353	0.883176	0.950928	0.952134	0.00123544	0.0796078
cg23959009	10	69126673	CTNNA3	NA	0.962993	0.963142	0.000114924	0.88318	0.96188	0.961522	-0.000495208	0.548256
cg16312101	7	157335798	PTPRN2;PTPRN2;PTPRN2	NA	0.846619	0.847008	-0.00115273	0.883185	0.844844	0.844776	-0.000263113	0.973161
cg23448978	4	96897076	NA	NA	0.94892	0.949742	0.000145469	0.88319	0.947403	0.947333	-0.000973867	0.335199
cg26095194	7	100595769	VGF	Island	0.0777275	0.0780018	0.000131808	0.883194	0.0976606	0.0959552	-0.00118084	0.318779
cg26406394	22	37477738	UNC84B	N_Shelf	0.0270461	0.0272375	-8.39274e-05	0.883194	0.0275628	0.0258254	-0.00164802	0.0113251
cg11425149	4	5072595	CYTL1	S_Shore	0.892099	0.893656	0.000225879	0.883196	0.888042	0.892609	0.00363957	0.0206976
cg24845763	6	33270763	RXRB	S_Shore	0.967652	0.967912	8.98796e-05	0.883202	0.966348	0.96651	-0.000411233	0.517872
cg02908963	6	29064783	NA	S_Shore	0.0160494	0.0157705	8.67736e-05	0.883203	0.0185512	0.0185352	0.000602938	0.472029
cg11649846	5	43156684	ZNF131	Island	0.0120677	0.0121416	3.93367e-05	0.883207	0.0124934	0.0119304	-0.000601873	0.0256265
cg05239609	10	53129384	PRKG1;PRKG1;CSTF2T	Island	0.0262107	0.0263175	6.7018e-05	0.883216	0.0269027	0.0267346	5.74267e-05	0.89209
cg18838941	17	7968111	HES7;HES7	N_Shore	0.0233679	0.0234983	-5.1021e-05	0.883217	0.0242415	0.0237897	-0.000245697	0.478672
cg16214582	11	128312270	TP53AIP1	NA	0.934467	0.936925	0.000225645	0.883217	0.928013	0.93036	-0.000420571	0.796194
cg16892971	4	46478511	COX7B2	NA	0.960878	0.961147	0.00010941	0.883218	0.960867	0.961431	0.000552808	0.435757
cg07107055	3	130749898	H1FOO	NA	0.454059	0.44912	-0.000913218	0.883228	0.465094	0.457117	-0.00268673	0.649021
ch.13.1154960F	17	27210518	C17orf79	Island	0.119441	0.116871	-0.000507511	0.883236	0.122965	0.118211	-0.00383425	0.277076
cg19015264	2	102293920	IL1RL1	NA	0.200127	0.192009	-0.000834621	0.883239	0.222486	0.210108	-0.00259844	0.649976
cg05290705	1	159626408	NA	Island	0.0335284	0.0335647	0.000113714	0.883241	0.0347579	0.0325775	-0.000644543	0.413837
cg23766918	10	89960514	NA	NA	0.965708	0.966532	-0.000107338	0.883241	0.966311	0.967071	-0.000139886	0.838278
cg12658129	6	53517995	GCLC	Island	0.00561482	0.00548085	3.04742e-05	0.883242	0.00637746	0.00547466	-0.000610884	0.100872
cg21427119	9	76892656	C9orf95;OSTF1;C9orf95;C9orf95	N_Shore	0.00560076	0.00558579	-2.26251e-05	0.883243	0.00588636	0.00557786	-0.000245671	0.0819268
cg13763232	3	139653395	ESYT3	Island	0.963534	0.964247	-0.000141656	0.883245	0.962105	0.964316	0.00172473	0.0988882
cg16365187	4	189612868	NA	NA	0.687321	0.689473	0.000747591	0.883246	0.675909	0.681545	0.00427813	0.420309
cg26118643	17	56828489	NA	Island	0.0191002	0.0193294	5.48977e-05	0.883247	0.0192218	0.0189462	-0.000565001	0.0372639
cg13066630	7	90632328	CDK14	NA	0.146722	0.139404	-0.000695519	0.883249	0.176292	0.154121	-0.0109028	0.012401
cg05613935	14	21045055	METTL3	N_Shelf	0.66567	0.663586	0.000564571	0.88325	0.660337	0.659271	1.54765e-05	0.997071
cg19469742	4	1958623	WHSC2;MIR943	S_Shore	0.984315	0.984592	-4.40899e-05	0.883273	0.984054	0.984576	0.000292325	0.331387
cg01943766	17	40674393	FMNL1	Island	0.736003	0.741891	-0.000693698	0.883282	0.712497	0.714324	-0.00481557	0.322204
cg06952307	2	134873786	MGAT5	NA	0.945378	0.945434	-0.000151665	0.883286	0.94776	0.947402	-0.00043759	0.667782
cg18097503	10	133854542	DPYSL4	S_Shelf	0.961609	0.962666	0.000175628	0.883293	0.959506	0.962069	0.00166709	0.178497
cg11747817	9	124029736	LHX6;LHX6	Island	0.560711	0.559751	-0.00251501	0.883294	0.525751	0.525037	-0.00384117	0.813962
cg08858540	19	17942620	KCNN1	N_Shelf	0.979749	0.979628	-6.39972e-05	0.883304	0.978954	0.979671	0.000613124	0.178387
cg24630201	10	131104234	NA	NA	0.931692	0.933163	-0.000293661	0.883305	0.926188	0.92652	-0.00191142	0.321364
cg23095192	16	51139220	TOX3;TOX3	S_Shore	0.259722	0.256558	-0.00062967	0.883307	0.274389	0.276398	0.00436383	0.325548
cg23903470	19	50701786	VASP	Island	0.138788	0.139702	-0.000269152	0.883317	0.140598	0.139774	0.00164986	0.373363
cg09313705	7	1503697	INTS1	Island	0.927105	0.928502	-0.000223146	0.883318	0.921705	0.922355	-0.00134401	0.415581
cg09582219	10	99724071	CRTAC1	NA	0.904821	0.904951	-0.000418207	0.883319	0.91402	0.911668	-0.00250592	0.326096
cg02816348	16	22062277	VWA3A	NA	0.898626	0.903184	0.00036407	0.88332	0.884538	0.892004	0.00255503	0.344833
cg24682159	6	16244518	MYLIP	NA	0.892601	0.89143	0.000360454	0.883322	0.89395	0.891496	-0.00199229	0.401463
cg16384957	2	61631651	NA	NA	0.964088	0.963447	-0.00011393	0.883325	0.963441	0.963407	0.000312211	0.664372
cg02389931	12	54902082	RNF41;RNF41;RNF41	S_Shore	0.00799643	0.00806608	2.94101e-05	0.883333	0.00904505	0.00847763	-0.000420429	0.0864794
cg22073258	13	19601121	NA	Island	0.0188417	0.0190223	0.000104622	0.883334	0.0204803	0.0192613	-0.00123224	0.0814417
cg01807619	14	64415901	NA	Island	0.00674429	0.00637072	-3.78341e-05	0.883336	0.00750964	0.00667503	-0.00041981	0.360963
cg05170759	1	155116442	NTRK1;NTRK1;NTRK1	NA	0.982089	0.98195	4.39695e-05	0.88334	0.98104	0.981705	0.000804217	0.0910292
cg05989656	11	114879949	CADM1;CADM1	Island	0.0113888	0.0112976	-4.81882e-05	0.883341	0.0133283	0.0127891	-0.000393767	0.363023
cg05362417	3	32123586	GPD1L	Island	0.00393599	0.00391677	-1.40357e-05	0.883342	0.00428917	0.00410701	-0.000139835	0.340273
cg16058765	4	77359702	NA	NA	0.00708964	0.00669358	-0.000116701	0.883345	0.0052689	0.00444882	-0.00069631	9.5333e-05
cg16058880	4	4905687	NA	Island	0.0154095	0.0157857	-6.12554e-05	0.883347	0.0158099	0.0157705	-0.00032618	0.455255
cg19891452	14	22841725	PPP1R3E	Island	0.0100978	0.010228	-4.33823e-05	0.883349	0.010795	0.0102033	-0.000791914	0.00598266
cg13815820	10	52169894	ASAH2B	Island	0.0213827	0.0210457	-9.68282e-05	0.883356	0.0254646	0.0234885	-0.00126041	0.12961
cg04466246	11	8660801	RPL27A;RPL27A	Island	0.0129559	0.0122811	0.000145713	0.88336	0.0145118	0.0120953	-0.00163681	0.0360404
cg15129608	19	12638743	MORG1;MORG1;MAN2B1;MORG1	S_Shore	0.0250746	0.0249811	6.75388e-05	0.883366	0.0266277	0.0249386	-0.000857931	0.105038
cg07927072	9	78197758	RFK	N_Shore	0.962467	0.962996	0.000102802	0.883367	0.962083	0.962392	0.00032195	0.642553
cg08866876	16	87508110	CBFA2T3;CBFA2T3	NA	0.984551	0.984721	-4.64469e-05	0.883367	0.983782	0.984362	0.0003991	0.230113
cg06455422	1	149247604	FAM63A;PRUNE;PRUNE;FAM63A	Island	0.0206178	0.0209906	-4.1312e-05	0.88337	0.0210479	0.0210517	-0.000102262	0.727674
cg26100303	11	72986645	FAM168A;FAM168A	Island	0.0348157	0.0342308	0.000116731	0.883373	0.0349964	0.0353964	-0.000256746	0.754024
cg19937878	2	241456381	AGXT	NA	0.943225	0.943554	0.000193218	0.883373	0.940587	0.941742	0.000946906	0.458552
cg18648037	7	154716706	NA	N_Shelf	0.939379	0.94025	0.00015236	0.883374	0.938899	0.940717	0.000790272	0.468659
cg16290101	12	50451364	SCN8A	NA	0.853097	0.857882	0.000733422	0.883378	0.833216	0.838573	-0.000520777	0.9177
cg02358862	18	72530998	NA	NA	0.576697	0.582002	-0.000766611	0.88338	0.548452	0.560228	0.00537685	0.295857
cg21978579	12	50717579	NA	Island	0.0293045	0.0287631	-8.2053e-05	0.883381	0.0302084	0.0295757	-0.000152944	0.792815
cg13690424	1	28288008	EYA3	S_Shore	0.0119873	0.0121982	-6.43259e-05	0.883382	0.0136796	0.0121465	-0.00165772	0.000742836
cg02319466	5	149473201	CSF1R	NA	0.593445	0.598675	-0.000719079	0.883384	0.563259	0.575427	0.00601375	0.230845
cg04942334	6	33339246	VPS52	NA	0.945387	0.945356	-0.000160286	0.883388	0.945171	0.945969	0.000598682	0.580702
cg25011650	11	63015310	HRASLS5;HRASLS5;HRASLS5	Island	0.0131422	0.013703	6.15936e-05	0.883389	0.0136448	0.0130781	-0.00065748	0.12434
cg05548731	12	32184264	BICD1;BICD1	NA	0.0725207	0.0688107	0.000505642	0.883392	0.0926743	0.0844197	-0.00324295	0.436124
cg25481635	2	121392984	GLI2	NA	0.00894192	0.00919918	5.61019e-05	0.883397	0.00981018	0.00951909	-0.000389121	0.330328
cg19269029	7	50711526	GRB10;GRB10;GRB10;GRB10	NA	0.29259	0.285875	-0.000918439	0.883398	0.316601	0.300212	-0.0083982	0.189031
cg21099332	2	238713318	KLHL30	N_Shore	0.918455	0.920492	0.000208058	0.8834	0.915659	0.916053	-0.00114616	0.431439
cg09898318	10	134580212	NA	N_Shore	0.942322	0.944062	0.000310561	0.8834	0.940432	0.945518	0.00361445	0.0580263
cg01792145	19	58662430	ZNF813	N_Shore	0.00722256	0.00722401	2.58309e-05	0.883404	0.00764485	0.00717858	-0.000362773	0.054714
cg00094851	17	45992648	CACNA1G;CACNA1G;CACNA1G;CACNA1G;CACNA1G;CACNA1G;CACNA1G;CACNA1G;CACNA1G;CACNA1G;CACNA1G;CACNA1G;CACNA1G;CACNA1G;CACNA1G	Island	0.0190601	0.0195421	5.12824e-05	0.883404	0.0195155	0.0193504	-0.000121313	0.729821
cg10932018	12	120723219	LOC338799	Island	0.0202752	0.0203858	7.57989e-05	0.883407	0.0201953	0.0198658	0.000487647	0.296956
cg19750232	1	235211278	NA	NA	0.779167	0.785057	0.000495589	0.883414	0.774304	0.779236	0.007902	0.0309381
cg13396713	7	100114911	NA	S_Shelf	0.876234	0.877701	-0.000284458	0.883415	0.878449	0.87823	-0.00139872	0.462416
cg21875274	9	139043388	ABCA2;C9orf139;ABCA2	N_Shore	0.220116	0.21605	0.000781639	0.883418	0.238332	0.227156	-0.00370153	0.494514
cg05378941	16	31316401	ITGAD	NA	0.81679	0.819551	-0.000452365	0.883418	0.799394	0.803923	0.000239159	0.940179
cg00370227	11	72751073	ARHGEF17	Island	0.728124	0.731368	-0.000440131	0.883419	0.729327	0.732292	-0.000863733	0.777321
cg01617695	7	44119931	AEBP1	Island	0.978199	0.977918	7.28138e-05	0.88342	0.977559	0.978131	0.000866757	0.0670074
cg11875060	4	4814160	NA	NA	0.443327	0.447004	0.00141432	0.883421	0.444649	0.448369	-0.000579103	0.950583
cg23953773	19	459078	C19orf20	Island	0.0119439	0.0119088	-5.56888e-05	0.883423	0.0122097	0.0119736	-3.3359e-07	0.999362
cg01664094	21	31953831	SOD1;SOD1	Island	0.0114225	0.0118131	-4.45923e-05	0.883423	0.0118588	0.0117042	-0.000374698	0.201903
cg08900781	14	23711023	REC8;REC8	Island	0.109519	0.109186	0.000541699	0.883425	0.164175	0.153203	-0.00737137	0.098837
cg08697689	11	12606757	NA	NA	0.972627	0.972537	-8.44543e-05	0.88343	0.97196	0.971495	-0.000331514	0.566605
cg06756385	1	42390812	GUCA2B	NA	0.968487	0.96888	9.42206e-05	0.883435	0.965846	0.967283	0.00101938	0.126031
cg02631917	3	10328648	SEC13;SEC13;SEC13;SEC13	NA	0.91363	0.915444	0.000172679	0.883437	0.911228	0.913708	0.00189578	0.121444
cg03036064	3	187309969	ETV5	S_Shore	0.0251216	0.025595	0.000105239	0.883439	0.0259153	0.0252254	-0.00168251	0.0177223
cg06793277	10	133801698	JAKMIP3	Island	0.92305	0.924546	0.000150915	0.883444	0.922956	0.92627	0.00259855	0.011903
cg24465592	17	76656075	BAIAP2;BAIAP2;BAIAP2;BAIAP2	N_Shelf	0.853635	0.855095	0.00030061	0.883447	0.853987	0.854812	1.17546e-05	0.995419
cg01080357	1	55681987	NA	NA	0.906041	0.909306	-0.000351564	0.883448	0.888487	0.897316	0.00585792	0.0354904
cg17222682	8	1767731	ARHGEF10	S_Shore	0.767999	0.773358	0.000519188	0.883456	0.751604	0.761007	0.0026329	0.465901
cg19410609	5	88017650	LOC645323	S_Shore	0.0410874	0.0405125	-0.000134604	0.883457	0.045273	0.0435173	-0.00121345	0.230916
cg05779364	22	38769915	TNRC6B	N_Shore	0.781498	0.785095	0.000528446	0.883459	0.751107	0.756866	0.00109816	0.766356
cg24536145	17	2599668	MIR1253	Island	0.043226	0.0423605	0.000200455	0.883468	0.0459989	0.0450728	-9.76993e-05	0.943894
cg26765385	11	69227022	FGF19	Island	0.0378312	0.0376054	0.000115956	0.883471	0.0420761	0.0421972	0.000658861	0.441104
cg14964274	12	54361732	METTL7B;METTL7B	NA	0.01644	0.0169282	8.16495e-05	0.883472	0.0169965	0.0167152	-0.000415397	0.440418
cg12100721	17	1359199	INPP5K;INPP5K;INPP5K	Island	0.976063	0.976033	-6.69827e-05	0.883473	0.975207	0.975954	0.000789427	0.101365
cg05445097	11	47695070	FNBP4	S_Shore	0.802362	0.806677	0.000534418	0.883492	0.796841	0.800878	0.00122368	0.727015
cg11306767	1	30930725	NA	Island	0.168824	0.169323	-0.000245039	0.883495	0.190866	0.192767	0.00183691	0.298713
cg10546579	2	104833576	NA	N_Shore	0.0524049	0.0504815	-0.000261871	0.883499	0.0681712	0.0621392	-0.00394185	0.0849969
cg05276066	16	68983769	ST3GAL2	NA	0.770609	0.777332	-0.000596465	0.8835	NA	NA	NA	NA
cg00213119	6	30541817	NA	N_Shore	0.294743	0.292882	-0.000752004	0.883508	0.285723	0.287831	0.00205624	0.685703
cg24878594	13	110323793	NA	NA	0.940437	0.940288	0.000221551	0.883513	0.941276	0.942556	0.00174277	0.190749
cg21768956	8	33578135	DUSP26	S_Shore	0.926944	0.928768	0.00014994	0.883517	0.924274	0.925672	-9.23182e-05	0.927184
cg18857618	9	132445220	LOC100272217;FUBP3	Island	0.00980043	0.00973065	3.00882e-05	0.883522	0.010317	0.00976658	-0.000459858	0.0436096
cg19351604	16	73798037	CTRB2	NA	0.734199	0.740357	-0.000548684	0.883522	0.711427	0.718645	4.778e-06	0.999001
cg13960126	6	41276889	TREML2;TREML2	NA	0.16182	0.16012	0.000510244	0.883531	0.190916	0.187062	-0.000368367	0.921536
cg15549931	6	29053320	NA	NA	0.131617	0.131334	0.000944537	0.883537	0.130769	0.132928	0.00244414	0.700028
cg19588861	11	1255494	TOLLIP	N_Shore	0.977197	0.978972	0.000219066	0.883543	0.97612	0.978522	0.00123972	0.414612
cg13295050	10	71788323	LRRC20;LRRC20;LRRC20	NA	0.928271	0.928492	-0.000184532	0.883543	0.929973	0.931337	0.000628963	0.572946
cg26795340	6	73926895	KCNQ5;KCNQ5;KCNQ5;KCNQ5;KCNQ5	S_Shelf	0.972374	0.972832	6.91291e-05	0.883545	0.972825	0.972486	-0.000820511	0.0746605
cg16075384	3	58546429	NA	N_Shore	0.0123339	0.0125604	5.39777e-05	0.883547	0.0126406	0.012162	-0.000483466	0.16501
cg27224547	20	60915541	OGFR	S_Shore	0.923558	0.924532	-0.000205139	0.883565	0.921877	0.923503	0.000867236	0.509058
cg15026861	2	28470074	FOSL2;FOSL2	Island	0.00450484	0.00439247	-3.02407e-05	0.883567	0.00474962	0.00432909	-0.000357557	0.0684068
cg00049475	16	21572639	METTL9;IGSF6;METTL9	NA	0.927498	0.929533	0.000195652	0.883572	0.92076	0.928071	0.00560753	8.02945e-05
cg24636477	3	189413215	LPP;LPP	NA	0.977244	0.977194	4.94977e-05	0.883576	0.977035	0.977276	0.000412132	0.176144
cg08425065	11	63809123	BAD;GPR137;GPR137;BAD;GPR137;GPR137;GPR137	N_Shore	0.0152209	0.0154659	-5.9781e-05	0.883577	0.0155603	0.0153403	-0.000469649	0.252751
cg12329178	12	3732718	EFCAB4B;EFCAB4B;EFCAB4B	Island	0.013254	0.013551	8.49923e-05	0.883577	0.0134798	0.0138806	0.000305219	0.599975
cg14850948	1	92268748	EPHX4	S_Shore	0.106805	0.102784	0.000439224	0.883579	0.132371	0.124157	-0.00258986	0.425651
cg19680631	11	70102177	SHANK2;SHANK2	NA	0.928321	0.929338	-0.000150321	0.883582	0.928529	0.930707	0.00141192	0.170203
cg18381880	11	61670919	INCENP;INCENP	NA	0.912574	0.912445	0.000392317	0.883586	0.908281	0.909255	0.00335602	0.237134
cg24526433	20	58099070	NA	S_Shelf	0.97661	0.976949	-6.64869e-05	0.883597	0.975711	0.976773	0.00061877	0.185501
cg07352438	11	62126304	EML3;MTA2	Island	0.0372203	0.0381406	0.000361144	0.883599	0.0391377	0.0423895	0.00303991	0.241117
cg05419854	10	16603592	C1QL3;C1QL3	Island	0.0420813	0.0423241	0.000154489	0.8836	0.0503102	0.0484897	-0.0011883	0.338711
cg11645453	2	219826916	TUBA4A;TUBA4B	Island	0.00975483	0.00989407	2.69119e-05	0.883601	0.00985064	0.00974982	-9.32784e-05	0.604049
cg27401116	7	1337012	NA	Island	0.96832	0.968742	-9.43483e-05	0.883601	0.966755	0.967934	0.000765943	0.265106
cg18648645	2	146877011	NA	NA	0.858578	0.855654	0.000317366	0.883603	0.856066	0.855348	0.00253043	0.231954
cg01923255	3	124194961	SEMA5B	NA	0.563332	0.571039	0.000806352	0.883605	0.52062	0.528334	-0.000502338	0.930285
cg13662121	16	86134774	NA	NA	0.966883	0.96671	0.000396941	0.883609	0.964566	0.966038	0.0022558	0.414559
cg25929202	19	18229483	KIAA1683;KIAA1683;KIAA1683	Island	0.906361	0.907851	0.000206753	0.883616	0.900383	0.904986	0.00276424	0.080991
cg14166832	8	22511931	C8orf58	N_Shore	0.563231	0.569382	-0.000559586	0.883619	0.531323	0.537851	-0.000990165	0.798712
cg01375651	15	30966806	FMN1	NA	0.979127	0.978943	-6.90037e-05	0.883621	0.978622	0.978548	8.14124e-06	0.986741
cg03044344	9	111118401	EPB41L4B;EPB41L4B	N_Shelf	0.684138	0.685068	0.00161469	0.883625	0.665392	0.656431	-0.00933871	0.377935
cg01665212	5	54504802	CDC20B;MIR449C;CDC20B;CDC20B	Island	0.0208358	0.0205804	5.91066e-05	0.883626	0.0208293	0.0205233	-0.000535329	0.127952
cg17678453	11	109672772	RDX	Island	0.00760904	0.00783557	-2.77261e-05	0.883627	0.00795748	0.00777168	-0.000277898	0.133153
cg00302076	5	125964045	PHAX	N_Shore	0.941661	0.94321	0.000162615	0.883629	0.941708	0.941959	0.00012861	0.905995
cg12690996	1	178113952	TOR1AIP2;TOR1AIP2	S_Shore	0.00661329	0.00652612	-2.52199e-05	0.883634	0.00760325	0.00679319	-0.000636438	0.00547857
cg17858328	16	85102159	FOXF1	Island	0.0175824	0.0177797	-7.53059e-05	0.883636	0.0191753	0.0186485	-0.000375678	0.416205
cg01656970	16	68516127	WWP2;WWP2	NA	0.96933	0.969608	-8.3278e-05	0.883637	0.96836	0.969324	0.000712083	0.20411
cg15318396	7	149735638	LOC728743	Island	0.954577	0.955581	-0.000171373	0.883641	0.957991	0.959729	0.00088456	0.290107
cg19100464	9	2414726	NA	NA	0.735051	0.742429	-0.000625576	0.883643	0.700812	0.709744	-0.000160371	0.970287
cg07244253	17	6287586	FAM64A	N_Shore	0.0374399	0.0371583	-0.000173722	0.883644	0.0385801	0.0393215	0.00104654	0.371035
cg17173896	10	133722252	NA	NA	0.937246	0.938198	-0.000156956	0.883645	0.937327	0.938464	7.11605e-05	0.944213
cg13005228	6	74420319	SLC17A5	Island	0.00720782	0.00730434	2.91621e-05	0.883658	0.00761385	0.0072965	-0.000171972	0.349052
cg26957471	3	36924970	TRANK1	NA	0.0805677	0.0779123	0.000451103	0.88366	0.0915076	0.0892946	0.00274723	0.408254
cg27244385	14	77035037	ISM2;ISM2	Island	0.0110723	0.0113148	3.06517e-05	0.883665	0.0113399	0.0111334	-0.000363857	0.0718189
cg03384419	17	70179304	RAB37;RAB37	Island	0.0663351	0.0659992	0.000245289	0.883673	0.0752955	0.0740915	-0.000998241	0.579861
cg01921382	3	11585239	VGLL4;VGLL4;VGLL4;VGLL4;VGLL4	Island	0.864054	0.867395	0.000495885	0.883682	0.843531	0.846673	0.000632191	0.868817
cg27243180	11	17439123	ABCC8	NA	0.922728	0.923548	0.00015681	0.883687	0.923222	0.923444	-0.000394454	0.693428
cg01181485	1	165457984	POU2F1	Island	0.0848126	0.0886764	0.000522915	0.883688	0.0856327	0.0831207	-0.00740517	0.00527673
cg16385431	6	118103034	NUS1	N_Shore	0.00640008	0.00635155	4.27067e-05	0.883689	0.00955969	0.00847912	-0.000603586	0.167186
cg02637136	9	138701566	AGPAT2;AGPAT2	Island	0.00921836	0.00917127	-3.06583e-05	0.883689	0.00933609	0.00888369	-0.000339478	0.0951627
cg19032662	2	237143265	CXCR7;CXCR7	S_Shore	0.0613159	0.0616443	-0.000320523	0.883691	0.0534472	0.0557935	0.00123528	0.505368
cg09643775	1	226361024	MRPL55;MRPL55;MRPL55;MRPL55;MRPL55;MRPL55;MRPL55;MRPL55	N_Shore	0.804766	0.808337	0.000302094	0.883691	0.798141	0.79866	-0.00219867	0.289335
cg25004178	11	34417432	CAT	Island	0.0297358	0.0300484	-8.00829e-05	0.883699	0.0306973	0.0304878	-0.000147286	0.793916
cg25618672	3	129809577	NA	N_Shore	0.277543	0.275682	-0.000499624	0.883703	0.256412	0.25152	-0.00493122	0.150269
cg13418710	17	74432059	TIMP2	N_Shore	0.0145955	0.0146216	-6.05153e-05	0.883711	0.0151702	0.0140004	-0.00119145	0.00690238
cg04049556	2	70167908	PCBP1	Island	0.0466861	0.046746	-0.000129693	0.883711	0.0465298	0.0472873	0.00139741	0.135074
cg12051439	19	880724	ARID3A	Island	0.985996	0.986042	-2.93119e-05	0.883711	0.986025	0.986105	9.80616e-05	0.617136
cg11947011	14	23616687	CPNE6	N_Shelf	0.961212	0.961283	-8.56344e-05	0.883718	0.95962	0.959806	0.00023033	0.706299
cg23397741	12	51876175	ITGB7	N_Shore	0.931449	0.932707	-0.000135039	0.883718	0.931982	0.932329	-0.00130977	0.177117
cg26105062	11	3167548	NA	NA	0.91204	0.913397	0.000211826	0.883718	0.907776	0.909866	0.000899992	0.551573
cg12588880	8	86300183	E2F5;E2F5;E2F5	NA	0.499438	0.494971	-0.00103315	0.883719	0.504023	0.514193	0.0152182	0.0356625
cg04580068	10	35971241	FZD8	Island	0.0113452	0.0115477	-3.13283e-05	0.883721	0.0116604	0.01134	-0.000323087	0.148484
cg07503658	10	134354656	INPP5A	Island	0.978421	0.979176	6.3568e-05	0.883726	0.977711	0.978345	6.02638e-05	0.898224
cg11421768	10	120914825	SFXN4	Island	0.00527804	0.0053146	-1.89757e-05	0.883728	0.00562961	0.00530173	-0.00029799	0.0317304
cg17265300	8	95438615	NA	NA	0.244053	0.244838	-0.000368336	0.883729	0.225225	0.228243	0.000778705	0.750992
cg04580334	21	42304340	ZNF295;ZNF295;ZNF295	Island	0.00720064	0.00719074	-2.76711e-05	0.883733	0.00786358	0.00781451	-2.44978e-06	0.990791
cg20428133	16	85943990	FBXO31;FBXO31	NA	0.933107	0.935063	0.000304443	0.883752	0.925343	0.928892	0.000651919	0.779014
cg13840239	2	55600329	CCDC104;CCDC104	Island	0.00811358	0.00824548	3.08019e-05	0.883758	0.00846458	0.00790925	-0.000587741	0.00588956
cg20098887	4	152486532	NA	NA	0.956727	0.956848	0.000336359	0.883761	0.955397	0.957447	0.00216901	0.292573
cg26552784	1	2259834	MORN1	S_Shelf	0.940853	0.942	0.000284508	0.883764	0.937697	0.940244	0.00176344	0.329985
cg18597643	15	46890575	CEP152	Island	0.0125045	0.0124235	-5.71389e-05	0.883766	0.0133047	0.0121371	-0.0010098	0.0193852
cg20558230	6	32228751	PPT2;PRRT1;PPT2	N_Shore	0.58238	0.592014	0.00127354	0.883774	0.538257	0.558862	0.00955638	0.286878
cg17229496	3	185563916	POLR2H;POLR2H	Island	0.00612619	0.00614338	-2.32523e-05	0.883776	0.00648902	0.00607016	-0.000279188	0.067226
cg26240842	17	56830699	TBX2	Island	0.401497	0.401968	0.000438021	0.883779	0.415147	0.418296	0.00235192	0.419524
cg20338426	12	61613474	PPM1H	N_Shore	0.0116552	0.0114599	-4.49682e-05	0.883787	0.0124904	0.0118839	-0.000268226	0.395282
cg22159939	13	18654022	TUBA3C	NA	0.910005	0.910259	0.000193963	0.88379	0.91181	0.912101	-0.000293269	0.816392
cg26157248	3	124228703	SEMA5B	Island	0.0225045	0.0226493	-4.7428e-05	0.883793	0.0234297	0.0236538	0.000461872	0.15031
cg07122126	11	2108252	INS-IGF2;IGF2;IGF2;IGF2	N_Shelf	0.972728	0.97301	7.77219e-05	0.883797	0.971808	0.972505	0.000694912	0.208482
cg26272425	16	3974312	ADCY9	NA	0.973916	0.973158	-0.000103123	0.883801	0.972531	0.973411	0.00124201	0.056452
cg14858784	5	103848490	NA	NA	0.899937	0.901818	0.000283735	0.883806	0.89523	0.89828	0.0026786	0.141314
cg00884529	3	62328544	NA	N_Shore	0.0379053	0.0370644	0.000121252	0.883814	0.0504544	0.0473212	-0.00160004	0.135079
cg26553513	4	187754933	FAT1	NA	0.97172	0.971745	8.92068e-05	0.883818	0.970726	0.971834	0.0011129	0.0451697
cg04275239	2	70329504	TIA1;TIA1	Island	0.0076627	0.00773594	-3.47706e-05	0.883822	0.00880656	0.00809439	-0.000492811	0.0548293
cg23572578	2	218583712	NA	S_Shore	0.00993212	0.010092	4.13599e-05	0.883832	0.00953402	0.00976208	0.00010023	0.702379
cg26956007	6	111515915	SLC16A10	Island	0.00344074	0.00310048	-3.45274e-05	0.883841	0.00381428	0.00309799	-0.000408341	0.158514
cg20412539	12	56506084	CTDSP2;MIR26A2	NA	0.908526	0.90974	-0.000210629	0.883842	0.901193	0.899642	-0.0030367	0.051063
cg27317813	5	150675877	SLC36A2	NA	0.0249667	0.0246207	9.8464e-05	0.883845	0.0289498	0.0270079	-0.000961025	0.24508
cg02606808	14	67211411	VTI1B	Island	0.00544889	0.00561072	-2.20278e-05	0.883849	0.00565643	0.00555038	-0.000183288	0.257033
cg06768079	12	14847793	WBP11;C12orf60;C12orf60	S_Shore	0.00525272	0.00519519	-2.08397e-05	0.88385	0.00554597	0.00520505	-0.000258322	0.0847031
cg10021614	11	2243997	NA	N_Shelf	0.363849	0.359293	-0.000901717	0.883853	0.390153	0.383163	-0.00122111	0.83052
cg19367522	13	106265866	NA	NA	0.948933	0.950464	0.000135519	0.883855	0.947033	0.946788	-0.00164917	0.0783321
cg13728439	5	127444431	FLJ33630	N_Shelf	0.904626	0.904845	0.000240877	0.883856	0.907112	0.905958	-0.000769055	0.639445
cg06994016	10	65058610	NA	N_Shore	0.0108706	0.0112442	5.96448e-05	0.883857	0.0116616	0.0105654	-0.00113756	0.00873054
cg21948605	14	73255493	C14orf43;C14orf43	Island	0.687764	0.692692	-0.00051447	0.883857	0.68439	0.690134	0.000397434	0.911002
cg14088628	10	114479416	VTI1A	NA	0.955595	0.956356	0.0001118	0.88386	0.956601	0.955879	-0.00124775	0.077357
cg10693773	4	186212053	NA	NA	0.987408	0.98762	3.72322e-05	0.883861	0.987142	0.987431	0.000126403	0.632936
cg09186685	6	111516176	SLC16A10	Island	0.00513308	0.00511801	-1.93905e-05	0.88387	0.00527991	0.00518475	-2.65394e-05	0.841508
cg21867891	7	2409436	CHST12	Island	0.0112187	0.0113767	-3.26909e-05	0.88387	0.0112669	0.0112298	-2.52115e-05	0.911465
cg05640322	22	18635298	RTN4R	Island	0.0104271	0.0108063	3.87426e-05	0.883872	0.0107403	0.0108342	4.22361e-06	0.988184
cg05913826	6	21774918	FLJ22536	S_Shore	0.0205014	0.0203208	-5.25635e-05	0.883873	0.0214886	0.0208394	-0.000268481	0.489874
cg18899797	6	33283134	RING1;MIR219-1	N_Shore	0.07407	0.0744522	0.000245285	0.883874	0.0729334	0.0763221	0.00410586	0.014721
cg10796400	17	76871493	SLC38A10;SLC38A10	S_Shore	0.954641	0.955315	0.000159732	0.883875	0.954021	0.955631	0.0011408	0.281025
cg07678266	10	22649903	BMI1	NA	0.00848175	0.00793503	-6.33699e-05	0.883877	0.00904323	0.00770449	-0.00070427	0.143507
cg09416512	1	37844158	NA	NA	0.798446	0.801615	-0.000533118	0.883878	0.765517	0.772187	0.00141132	0.722563
cg24360924	5	7903070	C5orf49	Island	0.00634356	0.00626389	-2.4781e-05	0.88388	0.0066659	0.00631077	-0.000304882	0.0666615
cg17142816	2	120698650	TMEM185B	S_Shore	0.976553	0.976592	6.99932e-05	0.883888	0.975395	0.976278	0.000979043	0.0465682
cg17263965	2	3166891	NA	S_Shelf	0.958468	0.958904	9.46902e-05	0.883893	0.960117	0.959665	-0.000673259	0.275208
cg05923618	19	6426497	DENND1C	Island	0.613241	0.619392	-0.000670411	0.883895	0.5955	0.598961	-0.00290119	0.520562
cg17517799	16	87505583	CBFA2T3;CBFA2T3	S_Shore	0.93326	0.934335	-0.0001678	0.883899	0.932605	0.933673	-0.000292866	0.782082
cg13184177	2	101753823	MAP4K4;MAP4K4;MAP4K4	NA	0.543881	0.540533	-0.000522017	0.8839	0.557538	0.55065	-0.00412435	0.264087
cg20082830	15	43470502	NA	NA	0.873106	0.876374	0.000422205	0.8839	0.862916	0.861545	-0.00429664	0.148785
cg19918862	9	111443122	PALM2;PALM2	Island	0.0146436	0.0147698	4.53958e-05	0.883908	0.01517	0.0148343	-0.000519365	0.0945318
cg26881362	15	64583976	ZWILCH;SNORD18A;RPL4;ZWILCH	NA	0.0133048	0.0135295	-8.21415e-05	0.883915	0.0142116	0.0129651	-0.00137963	0.00194381
cg26119330	14	105135553	NA	N_Shore	0.977658	0.978399	8.93865e-05	0.883916	0.977433	0.978442	0.000253779	0.652589
cg14110885	4	19864180	SLIT2	Island	0.026187	0.0264257	-6.28301e-05	0.883916	0.0262776	0.0259288	-0.000214086	0.587392
cg17532618	15	70351722	PARP6	Island	0.0159324	0.016052	4.66862e-05	0.883916	0.0169415	0.0158097	-0.00101953	0.00347708
cg15473314	16	54247631	SLC6A2	Island	0.0304891	0.030374	-9.22413e-05	0.883919	0.0299648	0.0303121	0.000902305	0.0817029
cg16934235	22	35502235	RABL4	Island	0.00847572	0.0084768	-4.44975e-05	0.883924	0.0105625	0.00948194	-0.000812972	0.056993
cg26333512	7	42113602	GLI3	NA	0.931335	0.933067	0.000234845	0.883924	0.928053	0.931151	0.000735348	0.690393
cg08325885	12	122027241	OGFOD2	S_Shore	0.722655	0.727644	-0.000539534	0.883925	0.6957	0.702327	0.000329846	0.931233
cg01614536	6	18381482	NA	N_Shelf	0.974785	0.974592	0.000108723	0.883929	0.974201	0.974185	0.000230982	0.74187
cg12972686	1	154171063	KIAA0907	S_Shore	0.016103	0.0161694	-8.94083e-05	0.883929	0.0178759	0.0157369	-0.00189428	0.000525963
cg16556442	1	169372405	FMO6P	NA	0.974264	0.974078	-8.53626e-05	0.88394	0.973477	0.973757	0.000248154	0.694479
cg26938561	5	1519799	LPCAT1	Island	0.981184	0.980745	-5.81598e-05	0.88395	0.98056	0.981235	0.000763241	0.0476626
cg09029193	1	241713314	SDCCAG8	Island	0.207271	0.206817	-0.000784419	0.883956	0.261423	0.246044	-0.0136503	0.0145982
cg07064720	10	114196774	VTI1A;ZDHHC6;VTI1A	Island	0.00441003	0.00435885	-1.87633e-05	0.883961	0.00489929	0.00454941	-0.00025181	0.0709133
cg23414387	1	228845215	COG2;COG2	Island	0.0203605	0.0202042	-6.51805e-05	0.88397	0.0230004	0.0220372	-0.000649875	0.207425
cg20210373	13	111776350	NA	Island	0.0530538	0.052452	-0.00013822	0.883977	0.0599424	0.0585934	-0.000246817	0.818316
cg12093930	22	22364126	RGL4;LOC91316;RGL4	NA	0.870498	0.871915	0.000260546	0.883982	0.873155	0.87495	0.000403904	0.808452
cg12282777	19	39591426	PDCD2L	S_Shelf	0.939491	0.94097	0.000147272	0.883988	0.940075	0.940512	-0.000843091	0.3727
cg10468951	2	69467960	GFPT1	Island	0.00905377	0.00933589	3.02018e-05	0.884	0.00959732	0.00910107	-0.000598384	0.00235487
cg05019173	9	126076787	NEK6;NEK6;NEK6;NEK6	NA	0.974804	0.975095	6.43772e-05	0.884002	0.974237	0.974604	-2.56053e-05	0.953479
cg26015176	14	78814744	NRXN3;NRXN3;NRXN3	N_Shore	0.12132	0.121288	0.000327909	0.884004	0.124819	0.125314	0.00105036	0.652336
cg14298379	5	1060359	NA	N_Shore	0.974661	0.974982	6.72847e-05	0.884004	0.973818	0.974115	0.000196251	0.671176
cg09007434	22	29821547	SMTN;SMTN;SMTN	N_Shelf	0.981567	0.981557	-5.56952e-05	0.884009	0.980878	0.980965	3.43975e-05	0.931523
cg15294115	7	116380508	ST7;ST7OT4;ST7OT1;ST7	N_Shore	0.00809832	0.00817725	3.18652e-05	0.884017	0.0089939	0.00873218	-7.8552e-05	0.824498
cg13265572	2	3107991	NA	NA	0.930968	0.931388	-0.000398801	0.884019	0.919201	0.923943	0.00421827	0.138455
cg20283107	16	87847799	NA	N_Shelf	0.966229	0.966226	0.000115688	0.88402	0.96413	0.964692	0.0007848	0.377424
cg19863630	5	1458774	SLC6A3	NA	0.906132	0.90765	0.00022654	0.884022	0.902414	0.904377	0.000748297	0.65295
cg08590186	8	145056450	NA	NA	0.929789	0.932306	-0.000199806	0.884025	0.928367	0.932969	0.00217975	0.122718
cg02881434	6	170441751	DLL1	Island	0.189287	0.185054	0.000584995	0.884037	0.188964	0.184887	-0.00133993	0.741587
cg18703913	1	179340632	NA	Island	0.0100137	0.0100765	7.73587e-05	0.88404	0.0111381	0.0101682	-0.000712167	0.229824
cg20917920	11	6746516	OR2AG2	NA	0.939669	0.940318	-0.000208635	0.884048	0.938868	0.940592	0.000705665	0.621452
cg25500028	2	119187784	NA	NA	0.965932	0.966713	-9.7409e-05	0.88405	0.964098	0.965495	0.000767983	0.274677
cg23480730	2	242432775	NA	N_Shore	0.959941	0.960234	9.96678e-05	0.884054	0.959669	0.959963	-8.44355e-05	0.906465
cg14109482	4	23159090	NA	NA	0.948056	0.947657	-0.000188916	0.884055	0.945379	0.946096	0.000921206	0.483549
cg19429607	17	2242673	MNT	Island	0.0407186	0.0413457	9.56455e-05	0.884058	0.0435374	0.04355	-0.000346946	0.613347
cg19558953	19	1465009	ADAMTSL5	Island	0.163274	0.165141	0.000372727	0.88406	0.156173	0.157224	-0.000790628	0.759039
cg19902439	7	158011790	PTPRN2;PTPRN2;PTPRN2	Island	0.952379	0.953745	0.000168549	0.884062	0.952514	0.953154	-3.9076e-05	0.974619
cg00246386	7	100322684	SRRT;SRRT;SRRT;SRRT	N_Shore	0.737001	0.738755	-0.000327698	0.884071	0.74496	0.745965	-0.000431653	0.85681
cg01394339	17	24302936	PHF12;PHF12	Island	0.00516488	0.0051771	1.73747e-05	0.884072	0.00547504	0.00515003	-0.000264134	0.0482978
cg10314295	5	17420271	NA	NA	0.86274	0.86322	0.000280346	0.884086	0.863042	0.861808	0.000457168	0.814501
cg02537960	16	31036430	MYST1;MYST1	Island	0.0214437	0.0213745	5.63687e-05	0.884088	0.02277	0.0214079	-0.0010729	0.0121865
cg21483216	17	32134436	NA	Island	0.0360497	0.0369539	0.000247695	0.884089	0.0353526	0.036132	0.000340437	0.841797
cg06058576	6	32160371	TNXB	N_Shelf	0.971932	0.972184	0.000100078	0.884089	0.971049	0.971243	6.04363e-05	0.943727
cg16233724	11	109671815	RDX	Island	0.0951349	0.0986499	0.00053517	0.884093	0.0986515	0.0933989	-0.00792	0.0384993
cg22360964	8	103893022	NA	S_Shore	0.965772	0.964933	-0.000155143	0.884094	0.963664	0.963763	0.00020596	0.851349
cg05799962	17	41490843	KIAA1267	NA	0.954603	0.953686	-0.000252237	0.884096	0.953008	0.953155	0.000677146	0.715135
cg07079489	2	161991680	NA	N_Shore	0.0124086	0.0126226	5.86058e-05	0.884099	0.0146417	0.013582	-0.000972031	0.0209715
cg07749923	6	112481899	WISP3;WISP3	NA	0.846516	0.850397	0.00045176	0.8841	0.830485	0.840011	0.00453827	0.158721
cg26898869	19	895415	ARID3A	S_Shore	0.906555	0.909253	-0.000279639	0.884105	0.902754	0.904753	-0.000916913	0.654489
cg06645921	1	59020868	JUN	Island	0.013649	0.0137182	-3.30014e-05	0.88411	0.0137968	0.0139279	0.000165962	0.456228
cg06118116	8	1879823	ARHGEF10	Island	0.910115	0.909886	-0.000228454	0.88412	0.90984	0.909922	0.00201112	0.181563
cg13720710	1	3385118	ARHGEF16	S_Shore	0.884476	0.88401	-0.00023185	0.88412	0.889682	0.886212	-0.0029551	0.0607379
cg14073946	5	150461032	ANXA6;ANXA6	NA	0.911764	0.912929	-0.000198465	0.884121	0.911727	0.913581	0.000252519	0.857592
cg18740188	4	113124982	NA	NA	0.977534	0.977461	8.42051e-05	0.884121	0.977043	0.977486	0.00066247	0.264402
cg21338660	2	9200721	NA	NA	0.0254426	0.026211	0.00010506	0.884122	0.0256661	0.0250505	-0.000775296	0.236602
cg21375017	18	43028844	NA	Island	0.132086	0.12972	-0.000368448	0.884139	0.154115	0.15151	-0.000327765	0.881624
cg14567287	2	1224303	SNTG2	NA	0.973085	0.973276	-7.85635e-05	0.884146	0.972427	0.972825	0.000215471	0.701786
cg01244043	2	239726264	HDAC4	Island	0.977904	0.977577	-6.83959e-05	0.88415	0.977216	0.977449	0.000453065	0.341845
cg13992008	10	79733574	NA	Island	0.757695	0.762408	-0.000535968	0.884151	0.734396	0.74051	-0.000440731	0.911328
cg26691430	20	36988792	FAM83D	Island	0.105614	0.106418	0.000244051	0.884151	0.107855	0.10735	0.00151555	0.356279
cg22637507	7	56859726	NA	N_Shore	0.872131	0.86993	0.00092537	0.884153	0.87062	0.869972	0.00308241	0.629185
cg07386061	2	97016533	FAM178B	S_Shore	0.950702	0.952485	-0.000192676	0.884154	0.947255	0.951439	0.00219114	0.121966
cg21322248	16	1230356	TPSAB1	NA	0.688843	0.694697	-0.000492773	0.884162	0.66777	0.676548	0.00237202	0.489176
cg22017146	6	167629710	UNC93A;UNC93A	NA	0.939364	0.940207	0.000157312	0.884165	0.935146	0.937263	0.000975478	0.378007
cg06260789	11	43875372	LOC729799;ALKBH3	NA	0.976007	0.976489	0.000128223	0.884168	0.974023	0.976111	0.00136436	0.102173
cg22956254	7	94124770	SGCE;PEG10;SGCE;PEG10;SGCE	S_Shore	0.537375	0.536748	-0.000535424	0.884172	0.550037	0.544818	-0.00530878	0.114914
cg09095892	7	156907799	NA	Island	0.972821	0.972217	-7.04904e-05	0.884172	0.971244	0.971778	0.00103414	0.0373067
cg23971182	6	29828498	NA	Island	0.0466743	0.0480453	-0.000241175	0.884172	0.0479989	0.0464485	-0.00205469	0.164673
cg16672263	22	49068276	PLXNB2	Island	0.954719	0.955762	-0.000264715	0.884174	0.952493	0.953732	0.000422712	0.818342
cg25232660	10	7242906	NA	NA	0.934993	0.936364	0.000131464	0.884176	0.93353	0.93565	0.00124881	0.181103
cg02535223	11	118394381	TRAPPC4;RPS25	Island	0.0215097	0.0212791	-7.59569e-05	0.884181	0.0215922	0.0208888	-0.000287008	0.564351
cg14278614	6	32157491	TNXB	S_Shelf	0.965082	0.965545	0.000109524	0.884183	0.964402	0.966613	0.00186951	0.0109696
cg17144164	11	865569	CHID1;CHID1;CHID1;CHID1;CHID1	NA	0.969127	0.969339	-9.29138e-05	0.884189	0.969527	0.969219	-0.000427104	0.509563
cg23052855	7	104540064	MLL5;MLL5	NA	0.876063	0.878599	-0.000290749	0.884189	0.871741	0.873942	-0.000366413	0.849144
cg25342005	17	59495288	ERN1	NA	0.807742	0.810281	-0.00041382	0.884194	0.801477	0.804396	0.000523151	0.856801
cg01042637	16	86913289	NA	Island	0.982824	0.982934	3.71302e-05	0.884194	0.982849	0.9831	0.000113882	0.652775
cg02960249	17	77605838	GPS1;GPS1	Island	0.96477	0.965214	9.46321e-05	0.88421	0.963388	0.9636	0.000370135	0.603786
cg11795899	20	8191123	PLCB1;PLCB1	NA	0.972089	0.972014	-9.3101e-05	0.884213	0.972035	0.97241	0.000319713	0.609709
cg05379650	13	113112537	NA	N_Shelf	0.766192	0.764452	-0.000500028	0.884222	0.77313	0.770541	-0.00106669	0.752872
cg16192197	15	24798754	GABRG3	Island	0.0392118	0.0393528	0.000125935	0.884239	0.0399756	0.0392144	0.000317835	0.697433
cg08973675	4	41847838	BEND4;BEND4	Island	0.0259092	0.0255919	-9.26758e-05	0.884241	0.0310717	0.0297866	-0.000239826	0.751089
cg06351870	20	31055437	SPAG4L	NA	0.597344	0.590678	0.00208674	0.884241	0.614116	0.597466	-0.0107022	0.438349
cg18490350	4	122063167	PRDM5	Island	0.012802	0.0126829	-4.70785e-05	0.884252	0.0131468	0.0123678	-0.000582661	0.0756711
cg14151976	13	19609042	NA	Island	0.0473079	0.0464317	-0.000358961	0.884255	0.0601481	0.0588496	0.000759927	0.79367
cg17689581	7	99529321	MCM7;MCM7;MIR25	NA	0.519747	0.526588	0.000567746	0.884258	0.494303	0.499717	-0.000861242	0.830539
cg14541915	8	67688046	MYBL1;MYBL1	Island	0.0411395	0.0399219	-0.000136415	0.884259	0.0408705	0.0399034	-0.000749471	0.409925
cg00059854	2	236112531	AGAP1;AGAP1	S_Shelf	0.953226	0.95281	0.000209963	0.88427	0.9507	0.952118	0.00148214	0.358406
cg21596862	8	121893600	SNTB1	Island	0.0103396	0.0104681	2.39024e-05	0.884275	0.0105178	0.0106316	-8.46706e-06	0.959769
cg01727408	17	38530890	BRCA1;BRCA1;BRCA1;BRCA1;BRCA1;BRCA1;BRCA1;BRCA1;BRCA1;NBR2;BRCA1	N_Shore	0.0110566	0.0114516	-4.92191e-05	0.884279	0.0116215	0.0113266	-0.000508169	0.15574
cg20243544	19	34713116	VSTM2B	Island	0.0184748	0.0187697	5.95006e-05	0.88428	0.019597	0.018997	-0.000618787	0.150512
cg17812917	6	30660112	ABCF1;ABCF1;MIR877	NA	0.966377	0.967458	-0.00015545	0.884287	0.964653	0.966204	0.00129388	0.184894
cg00795416	11	57021747	SLC43A1	N_Shore	0.978439	0.978649	-6.44607e-05	0.884289	0.978031	0.978098	-0.000196251	0.657631
cg16673412	17	45404951	DLX4;DLX4	Island	0.392871	0.391532	0.00080451	0.884296	0.425501	0.410632	-0.008481	0.111707
cg00356694	3	130599169	RPL32P3;SNORA7B	NA	0.976776	0.977039	-6.1476e-05	0.884299	0.976271	0.975932	-0.000648298	0.141579
cg20963696	14	74458975	RPS6KL1	N_Shore	0.942634	0.944029	0.000180298	0.884308	0.93579	0.938326	0.000941744	0.460818
cg13131455	16	1736833	MAPK8IP3;MAPK8IP3	Island	0.944409	0.945017	-0.000286582	0.884313	0.941437	0.943741	0.00180238	0.39805
cg15296858	1	113386931	NA	NA	0.0192039	0.0189049	8.83548e-05	0.884314	0.0201876	0.0190206	-0.000499148	0.472856
cg20319457	1	4734820	AJAP1;AJAP1	S_Shelf	0.962332	0.963024	0.000108903	0.88432	0.962997	0.963547	0.000574219	0.453002
cg07659054	2	28726564	NA	NA	0.854351	0.862249	0.000661857	0.884327	0.833375	0.842024	0.000354973	0.945315
cg26917551	2	30481589	NA	NA	0.945849	0.946883	0.000176985	0.884328	0.945059	0.945285	-0.000651993	0.582405
cg13843840	12	131494334	NA	Island	0.679508	0.681735	-0.000415573	0.884332	0.672217	0.673909	-0.00153895	0.59687
cg24669694	8	37672419	ZNF703	Island	0.0093495	0.00959883	3.31898e-05	0.884337	0.00968528	0.00936306	-0.00031854	0.153281
cg04486873	18	17434360	ESCO1	Island	0.0268572	0.0268711	-0.000114523	0.88434	0.0280036	0.0262913	-0.000441337	0.541962
cg05764011	7	6065024	EIF2AK1;EIF2AK1	Island	0.0131224	0.0132443	4.12751e-05	0.88435	0.0133649	0.0128686	-0.000513874	0.0518112
cg06751612	8	75047348	TCEB1	S_Shore	0.0179904	0.0178875	-6.14778e-05	0.88435	0.0217315	0.0205416	-0.000752768	0.189023
cg03371404	13	38159432	FREM2;FREM2	Island	0.00880006	0.00881786	-3.73965e-05	0.884361	0.00860772	0.00850183	-0.000132693	0.578922
cg24900164	12	75682275	ZDHHC17	Island	0.0256591	0.0253451	-0.000117541	0.884366	0.0267965	0.0244049	-0.0016012	0.0481664
cg26820911	2	9448615	ASAP2;ASAP2	N_Shelf	0.946991	0.947685	-0.000143443	0.884371	0.943709	0.946306	0.00257107	0.0080794
cg10459017	13	47567451	MED4	S_Shore	0.00999996	0.0101241	4.4233e-05	0.884374	0.011528	0.0110088	-0.000421692	0.269112
cg01379171	4	154435985	TRIM2;TRIM2	N_Shore	0.980133	0.980392	-6.3699e-05	0.884377	0.979338	0.980342	0.00063381	0.150354
cg12562403	1	149298303	CDC42SE1;CDC42SE1;MLLT11	N_Shore	0.0174818	0.0176096	-7.62944e-05	0.884381	0.0188112	0.0179935	-0.000522292	0.346019
cg09449988	1	50664044	NA	Island	0.158706	0.156519	-0.000294692	0.884382	0.165786	0.164088	-0.000650013	0.742859
cg14880079	16	2244060	RNPS1;RNPS1	S_Shelf	0.947687	0.948216	-0.000118671	0.884387	0.947245	0.947547	-0.000189015	0.811348
cg05346286	3	126796463	OSBPL11;OSBPL11	N_Shore	0.0253795	0.0254206	-0.000114947	0.884392	0.0276648	0.0252635	-0.00219559	0.0126325
cg10731507	1	114324193	OLFML3	NA	0.942691	0.944374	-0.000172905	0.884395	0.942348	0.942704	-0.00173541	0.137171
cg06449334	6	32046155	STK19;STK19;STK19;DOM3Z	N_Shore	0.876509	0.878797	-0.000211972	0.884396	0.876515	0.875847	-0.00335499	0.0274477
cg02775369	3	107070504	CBLB;CBLB	Island	0.0164654	0.016417	-3.94817e-05	0.884397	0.0170055	0.0165042	-0.000371378	0.182083
cg05661042	11	20002587	NAV2;NAV2;NAV2;NAV2	NA	0.747201	0.753352	-0.000588103	0.8844	0.723561	0.72951	-0.00139772	0.736529
cg11504718	2	8641357	NA	Island	0.0374118	0.0373309	0.000360973	0.884402	0.0525951	0.0498388	-0.000730557	0.827248
cg00305740	14	104974399	MTA1	NA	0.93484	0.933412	-0.000353579	0.884403	0.930802	0.934209	0.00427164	0.0686616
cg03817774	19	12761572	NA	N_Shore	0.0187247	0.018768	-6.48366e-05	0.884404	0.0190517	0.0187095	-0.000343745	0.442454
cg00676988	17	1574612	WDR81;WDR81;WDR81;WDR81;WDR81	Island	0.031326	0.0320175	8.57377e-05	0.884404	0.0319664	0.0314707	-0.000558284	0.33893
cg27320816	17	75776077	CARD14;CARD14	N_Shelf	0.643369	0.647722	-0.000484927	0.884404	0.62265	0.623635	-0.00413079	0.230702
cg21822905	6	160690336	SLC22A3	S_Shore	0.0111987	0.0108755	-5.42034e-05	0.884421	0.0121779	0.0119348	5.97608e-05	0.881487
cg18276145	16	29795524	SEZ6L2;SEZ6L2;SEZ6L2;SEZ6L2	Island	0.0369412	0.037198	-0.00011464	0.884422	0.0384317	0.0390064	0.000419155	0.62822
cg11518839	12	55931375	STAC3	NA	0.974517	0.975036	0.000145713	0.884422	0.974088	0.973819	-0.00134641	0.199314
cg11045198	5	159669902	CCNJL	N_Shore	0.811687	0.817262	-0.000523201	0.884423	0.774986	0.786946	0.00527944	0.167751
cg17179924	12	77712019	NA	NA	0.965846	0.965339	-0.000118792	0.884427	0.965268	0.964959	-0.000316128	0.681868
cg05943971	3	198666170	NA	N_Shore	0.913925	0.915555	0.000210888	0.884427	0.913574	0.914382	9.09133e-05	0.951961
cg08471972	2	239833785	HDAC4	NA	0.976137	0.97776	0.000107559	0.884434	0.974249	0.976919	0.00103818	0.203062
cg24866407	12	4249765	NA	Island	0.00775617	0.00769889	-2.93071e-05	0.884436	0.00879586	0.00888686	0.000314073	0.215431
cg14486632	20	17157431	PCSK2	Island	0.0322999	0.0324813	-0.000186841	0.884449	0.0446484	0.040033	-0.00407836	0.0115245
cg00094943	5	3643983	NA	Island	0.0326291	0.0323423	0.000131691	0.884451	0.0383998	0.0375088	-0.000108893	0.914985
cg02952963	6	7856244	TXNDC5;TXNDC5	Island	0.0149893	0.0155458	5.90115e-05	0.884453	0.0155437	0.0154594	-0.00063553	0.134052
cg23951305	10	96295681	HELLS	Island	0.0140614	0.014467	-4.82693e-05	0.884454	0.014491	0.0147463	0.000109763	0.745488
cg09379651	11	62380163	SNORD27;SLC3A2;SLC3A2;SNHG1;SLC3A2;SNORD28;SLC3A2;SNORD25;SLC3A2;SLC3A2;SLC3A2;SNORD26;SLC3A2;SLC3A2;SLC3A2	Island	0.00763835	0.00762156	-2.77126e-05	0.884461	0.00792893	0.00779126	-7.01041e-05	0.706452
cg23485716	1	203827816	MFSD4	Island	0.0150831	0.0152175	-3.23631e-05	0.884464	0.0151136	0.0152354	6.95551e-05	0.774738
cg10170654	21	41598652	NA	S_Shore	0.965332	0.965414	-8.87456e-05	0.884474	0.964477	0.964404	-7.7889e-05	0.897864
cg05238386	1	23752258	NA	N_Shore	0.939407	0.940539	0.000142558	0.884476	0.937374	0.940731	0.00199475	0.0495552
cg14939641	3	27500888	NA	Island	0.0115561	0.0116949	-3.22146e-05	0.884477	0.0118504	0.011866	-0.000232452	0.324074
cg21898226	12	122024800	ABCB9;OGFOD2	N_Shore	0.00534957	0.00540463	2.28958e-05	0.884478	0.00596261	0.00542208	-0.000428619	0.00847457
cg20261922	3	38010102	VILL;VILL	N_Shore	0.758839	0.761225	-0.000393137	0.884487	0.746019	0.747802	-0.00218057	0.426695
cg05215004	11	34349682	NA	NA	0.0111756	0.0110562	8.03384e-05	0.884487	0.0108027	0.00986797	-0.000662394	0.0218311
cg26133372	14	39406941	NA	NA	0.907948	0.90918	0.000452188	0.884496	0.897527	0.898649	-0.000638973	0.842816
cg25461130	4	142777579	IL15;IL15;IL15	Island	0.0218857	0.0216227	-6.93017e-05	0.884501	0.0239283	0.0232241	-0.000344023	0.509196
cg21616425	16	30101985	CORO1A	N_Shore	0.00967222	0.00990014	3.53391e-05	0.884506	0.00995033	0.00984125	-0.000330668	0.163986
cg22805632	8	1522065	DLGAP2	NA	0.96709	0.967082	8.86346e-05	0.884515	0.966453	0.967193	0.000561333	0.354016
cg02169125	11	72750656	ARHGEF17	N_Shore	0.901202	0.902385	-0.000359218	0.884516	0.898703	0.902545	0.00157883	0.509064
cg25053386	18	648447	TYMS;C18orf56	Island	0.0151625	0.0150145	-6.13921e-05	0.884531	0.0169309	0.0160901	-0.000577092	0.185612
cg04167280	5	177597269	COL23A1	NA	0.0949092	0.0951655	-0.000225769	0.884533	0.0911138	0.0868949	-0.00506967	0.00017572
cg04922810	22	15948163	IL17RA	S_Shore	0.879279	0.880272	0.000454112	0.884534	0.883882	0.88549	0.00143045	0.637399
cg08370546	8	94941269	NA	NA	0.962955	0.96402	0.000152216	0.884538	0.95968	0.963343	0.00256542	0.0379405
cg03582787	2	201830998	CASP8;CASP8;CASP8;CASP8;CASP8;CASP8	NA	0.00967193	0.00969753	-3.82502e-05	0.884538	0.0108451	0.0103924	-0.000343584	0.207449
cg01715088	13	42828423	ENOX1;ENOX1	NA	0.958872	0.958213	-0.000179274	0.88455	0.957648	0.957713	0.000795126	0.49713
cg13795234	10	455366	DIP2C	N_Shore	0.979632	0.980022	5.74175e-05	0.884558	0.979244	0.979606	0.000126354	0.754189
cg04053417	7	1673762	NA	Island	0.00332065	0.003335	1.21248e-05	0.884571	0.00349795	0.00332524	-0.000138133	0.117664
cg17709512	10	22558420	NA	S_Shore	0.0212107	0.0214937	0.000142139	0.884574	0.0230016	0.0212142	-0.00184651	0.0627402
cg01908537	12	51394432	NA	Island	0.0337695	0.0333653	-0.000117459	0.884575	0.0339596	0.0316918	-0.000969952	0.215236
cg12280798	12	54904331	OBFC2B	Island	0.0226925	0.0217256	-9.1392e-05	0.884576	0.0229242	0.0214206	-0.000808348	0.245451
cg10029789	11	35410166	PAMR1;PAMR1	NA	0.970562	0.971724	0.000165597	0.884582	0.970955	0.971996	-2.84835e-05	0.980945
cg10175719	11	67107849	GSTP1;GSTP1	Island	0.172022	0.176612	-0.000586663	0.884594	0.180343	0.176557	-0.00785191	0.0419792
cg13320014	17	24357399	SEZ6;SEZ6	S_Shore	0.0083516	0.00826838	3.41773e-05	0.884595	0.00988304	0.00934613	-0.000350711	0.179796
cg19049165	6	13413303	TBC1D7;TBC1D7;TBC1D7;TBC1D7	NA	0.95017	0.9515	0.000216831	0.884601	0.952335	0.956596	0.00383141	0.000351259
cg19500057	2	3306343	TSSC1	NA	0.954558	0.955779	0.000119541	0.884602	0.953383	0.954686	0.000730759	0.404484
cg01863510	1	3405533	MEGF6	NA	0.931328	0.932185	0.000147213	0.884606	0.930658	0.932721	0.00144647	0.105208
cg18168101	10	129135337	DOCK1	NA	0.905278	0.904963	-0.000195675	0.884608	0.906775	0.905512	-0.000120651	0.923626
cg22479366	7	66099387	TYW1;SBDS;TYW1	Island	0.0873155	0.086828	0.000219337	0.884611	0.0880428	0.0866116	0.00155794	0.320645
cg14474561	17	53679082	LPO;LPO;LPO	N_Shelf	0.909392	0.911634	0.0001924	0.884612	0.904796	0.907281	0.00119514	0.362882
cg03538345	6	170596598	NA	N_Shore	0.801114	0.804034	-0.000407304	0.884614	0.794583	0.799803	0.00200071	0.485254
cg08449748	14	23492208	DHRS4;C14orf167;C14orf167;C14orf167;C14orf167	N_Shore	0.476955	0.479052	0.00124608	0.884617	0.49009	0.497706	0.00683846	0.429817
cg17157436	6	170286357	NA	NA	0.984323	0.9844	3.46482e-05	0.884625	0.984463	0.984544	0.000137546	0.571989
cg07193553	14	105045533	NA	NA	0.962818	0.962808	-0.000340157	0.884629	0.961455	0.961498	-6.86131e-05	0.978148
cg01048749	16	74214846	ADAT1	Island	0.0165491	0.0164468	-5.88869e-05	0.884629	0.0184813	0.0177324	-0.000455742	0.304219
cg11908041	13	113785324	RASA3	Island	0.965708	0.966205	0.000100065	0.884635	0.964034	0.96562	0.0012222	0.104007
cg09662162	21	39951244	B3GALT5;B3GALT5;B3GALT5;B3GALT5;B3GALT5;B3GALT5;B3GALT5;B3GALT5;B3GALT5;B3GALT5	NA	0.951342	0.95133	-0.000126361	0.884636	0.95075	0.950917	-0.000348214	0.720422
cg14202850	6	170372290	NA	Island	0.917129	0.919614	-0.000202147	0.884639	0.915683	0.917301	-0.000347075	0.80661
cg13899132	2	73374292	EGR4;EGR4	Island	0.0130927	0.0133036	4.01497e-05	0.884642	0.0138658	0.0135547	-0.000284138	0.344599
cg02194714	11	16591680	NA	Island	0.0260933	0.025895	6.02913e-05	0.884643	0.0266307	0.0263255	-0.000239432	0.598264
cg10205642	13	79812655	SPRY2	Island	0.019844	0.0198865	-6.67886e-05	0.884648	0.0207244	0.0194175	-0.000978064	0.0420396
cg06812793	12	2870387	TULP3;TULP3	Island	0.00445555	0.00424142	3.54828e-05	0.88465	0.00493121	0.0040195	-0.000643214	0.0602819
cg20025086	5	175887189	RNF44	NA	0.618987	0.61731	-0.000625257	0.884651	0.603459	0.608444	0.00715443	0.0871485
cg09031790	2	220087288	ACCN4;ACCN4;ACCN4;ACCN4	S_Shore	0.0113947	0.0117732	-4.95648e-05	0.884653	0.0119808	0.0116045	-0.000575629	0.0890883
cg12240992	8	145252391	NA	N_Shore	0.964114	0.964101	-0.000116961	0.884657	0.958281	0.958906	0.000315012	0.738491
cg03992938	15	72775608	EDC3;EDC3;EDC3	Island	0.00722472	0.00731399	2.64303e-05	0.884669	0.00741194	0.00738054	0.000143404	0.434155
cg26613140	8	10626503	SOX7	Island	0.271435	0.266987	-0.000686238	0.884671	0.308152	0.298657	-0.00399016	0.420215
cg13330005	20	55359526	RAE1;RAE1	N_Shore	0.00938518	0.00920512	-3.02087e-05	0.88468	0.00956917	0.00914285	-0.000232335	0.302001
cg17112757	17	2041929	SMG6;SMG6	NA	0.435583	0.426197	-0.00133963	0.884688	0.467723	0.442087	-0.0138432	0.125717
cg17676327	11	1803933	NA	Island	0.967701	0.967741	0.000139507	0.884693	0.968041	0.968939	0.000772504	0.280063
cg16019558	16	2009395	NPW	N_Shore	0.96522	0.96475	-0.000109851	0.884694	0.964032	0.965217	0.00129977	0.0692206
cg13303464	11	407578	SIGIRR;SIGIRR	Island	0.135367	0.135651	0.000330829	0.884695	0.124838	0.129247	0.00374391	0.0811947
cg11685489	19	18901289	HOMER3;HOMER3;HOMER3;HOMER3;HOMER3	Island	0.973824	0.973877	-7.80498e-05	0.884716	0.973161	0.973585	0.000350754	0.498631
cg26267791	11	74915327	GDPD5	Island	0.0451083	0.0462075	-0.000191979	0.884716	0.0431611	0.0431068	-0.000728887	0.560099
cg26030610	2	70874983	NA	S_Shelf	0.977413	0.977191	-7.30879e-05	0.884724	0.97701	0.977151	0.000242798	0.638428
cg19170009	1	26432890	CCDC21	N_Shore	0.027277	0.0274867	-0.000173761	0.884734	0.0279387	0.0273598	-0.000684521	0.559827
cg25706810	11	34335497	ABTB2	Island	0.0741864	0.0748211	0.000165191	0.884737	0.0756694	0.0739495	8.8226e-06	0.993612
cg09246833	10	126831023	CTBP2;CTBP2	Island	0.0124625	0.0123959	7.72288e-05	0.884742	0.0113128	0.010548	-0.000660309	0.0321648
cg21234955	10	102969048	NA	S_Shore	0.0203045	0.0203656	-8.09185e-05	0.884751	0.0202277	0.0198903	-0.000291581	0.608445
cg23363039	1	32530069	HDAC1	Island	0.0800259	0.0803659	0.000354169	0.884754	0.084072	0.0780898	-0.00338737	0.122909
cg02137970	1	199390648	TMEM9	S_Shore	0.10216	0.102288	0.00036296	0.884756	0.0948278	0.0964899	0.00140184	0.564991
cg06579248	17	63447181	NA	S_Shore	0.0112083	0.0110874	-4.34983e-05	0.884761	0.0114637	0.0107815	-0.000247725	0.386425
cg20466291	11	71492227	LRTOMT;C11orf59;LRTOMT;LRTOMT	S_Shore	0.0143909	0.014316	-5.17592e-05	0.884768	0.0161076	0.0156426	-7.11102e-05	0.871143
cg01285783	2	33683252	NA	NA	0.949957	0.948174	-0.000367564	0.884792	0.944533	0.946522	0.00301635	0.240518
cg18223579	5	131854510	IRF1	Island	0.00704103	0.00712071	2.69267e-05	0.884793	0.00731327	0.00699926	-0.000237289	0.181259
cg01759597	6	168356081	NA	Island	0.972328	0.972158	-0.000103983	0.884794	0.971149	0.972046	0.00111639	0.144896
cg20721542	6	27744475	NA	NA	0.0179537	0.01816	-4.84314e-05	0.884795	0.0187019	0.0184263	-0.000154209	0.657358
cg11787176	1	26018783	FAM54B;FAM54B;FAM54B;FAM54B	Island	0.0365226	0.0364642	9.51214e-05	0.884801	0.0378121	0.0352418	-0.00220358	0.0014429
cg05570937	4	4526439	STX18	NA	0.927759	0.929309	-0.000289949	0.884805	0.913833	0.918576	0.00222279	0.328626
cg10148419	2	219856397	DNAJB2;DNAJB2	S_Shelf	0.929998	0.930769	-0.000171852	0.884806	0.930391	0.92913	-0.00202263	0.0911492
cg16442814	1	213050838	NA	NA	0.00536092	0.00542691	-2.70443e-05	0.884811	0.00565396	0.00548858	-0.000185943	0.274556
cg17844160	6	32229134	PPT2;PPT2;PRRT1	N_Shore	0.755682	0.764063	0.000608988	0.884812	0.72051	0.730746	0.00178762	0.6853
cg20159415	3	196748376	PPP1R2	N_Shelf	0.928006	0.927068	-0.000261884	0.884813	0.92524	0.925786	0.00168402	0.320852
cg02764055	5	68665511	NA	S_Shore	0.959555	0.959674	0.00010718	0.884819	0.957068	0.958342	0.00126882	0.0962032
cg18327994	1	26105293	STMN1;STMN1;STMN1;STMN1	Island	0.00836059	0.00878443	3.47794e-05	0.884829	0.00875438	0.00864548	-0.00027044	0.301936
cg06974930	7	151108600	PRKAG2;PRKAG2	N_Shelf	0.931369	0.932812	0.000191332	0.88483	0.932836	0.930493	-0.0034582	0.204706
cg09141993	6	126349261	TRMT11	Island	0.017503	0.0172971	-4.56728e-05	0.884831	0.0176404	0.0174913	1.79911e-05	0.953663
cg09853962	6	29803569	LOC285830;LOC285830	S_Shelf	0.887425	0.887338	-0.000308623	0.884834	0.888928	0.886438	-0.0036598	0.0802577
cg09940915	4	154929868	SFRP2	Island	0.0264877	0.0268422	7.14838e-05	0.884846	0.0279568	0.0283505	-4.14846e-05	0.940017
cg09082518	14	64707467	NA	NA	0.102917	0.0988773	-0.000467484	0.884846	0.118619	0.111696	-0.00186406	0.570168
cg05802990	11	1255727	TOLLIP	N_Shore	0.965099	0.965583	9.02281e-05	0.884852	0.964255	0.964846	0.000247339	0.695226
cg14883106	10	133895504	STK32C	S_Shelf	0.629811	0.629176	-0.00178882	0.884852	0.662824	0.660143	-0.00288649	0.795547
cg02867976	11	113633727	NA	NA	0.857975	0.862133	0.000357652	0.884858	0.841355	0.851358	0.00492477	0.0668638
cg09261561	16	1053670	NA	N_Shelf	0.799959	0.803438	0.000344826	0.884863	0.794055	0.798551	0.00191417	0.415469
cg26126623	4	187855477	FAT1	NA	0.97067	0.970811	8.86314e-05	0.884867	0.969177	0.970062	0.00111936	0.0944611
cg00219598	4	100704231	RG9MTD2;RG9MTD2;MTTP;RG9MTD2	Island	0.0300142	0.0304483	0.000255401	0.884877	0.031998	0.0295817	-0.00160152	0.370399
cg24434988	1	31659160	SERINC2	Island	0.0303075	0.0316759	0.000211133	0.884879	0.0313065	0.0299196	-0.00239224	0.136424
cg11796181	6	13921926	CCDC90A	Island	0.0102582	0.0102116	-5.22258e-05	0.884886	0.0111541	0.00999417	-0.00106004	0.00283675
cg14654773	13	48178258	CYSLTR2	NA	0.960207	0.960236	0.000114269	0.884886	0.95955	0.960528	0.00100765	0.17184
cg15744890	15	66886734	C15orf28;ANP32A	NA	0.860515	0.864652	-0.000562658	0.884889	0.836491	0.839407	-0.00314645	0.436045
cg25375420	12	122029358	ARL6IP4;ARL6IP4;OGFOD2;ARL6IP4;ARL6IP4	N_Shore	0.948552	0.949381	0.000140846	0.884889	0.94904	0.949701	-0.00030689	0.715899
cg13195218	16	14631460	PARN;PARN	Island	0.0191323	0.0194036	5.55576e-05	0.884889	0.0193506	0.0187511	-0.000385311	0.315759
cg00175702	20	39090784	TOP1	Island	0.0154981	0.0157495	4.82071e-05	0.884891	0.0157867	0.0155294	-0.000377339	0.232021
cg21964391	5	78878600	NA	NA	0.978235	0.97783	-9.42821e-05	0.884897	0.977079	0.977544	0.000724348	0.248662
cg25305993	4	77391865	FAM47E	Island	0.0114697	0.0119347	4.19355e-05	0.884897	0.0115659	0.0114269	-0.000526129	0.0525148
cg04792034	2	75280997	TACR1;TACR1	Island	0.0396165	0.0395317	-8.53959e-05	0.884913	0.0403696	0.0401566	4.69393e-05	0.938797
cg11424375	22	48564103	BRD1	Island	0.619174	0.622249	-0.000551485	0.884919	0.614503	0.618572	0.00246426	0.516301
cg04351205	1	155160497	C1orf92	Island	0.0333121	0.0332135	-9.09497e-05	0.884922	0.0383994	0.0387423	0.000502863	0.480659
cg08508988	8	63222970	NA	S_Shelf	0.963751	0.963519	-0.00010131	0.884923	0.96284	0.963637	0.000817914	0.245173
cg08925066	7	54577814	VSTM2A;VSTM2A	S_Shore	0.0248183	0.0245708	0.000103087	0.884925	0.0280967	0.0267909	-0.000738611	0.295889
cg15581944	8	29852089	NA	NA	0.976495	0.976804	7.98148e-05	0.884926	0.975735	0.975867	6.21841e-07	0.999111
cg26297198	3	148607804	ZIC4	N_Shore	0.0150497	0.0150059	-6.15816e-05	0.884931	0.017401	0.016554	-0.000650758	0.166815
cg23401624	9	126991778	PPP6C;PPP6C;PPP6C	Island	0.0237814	0.0236884	-6.12816e-05	0.884932	0.0239672	0.0239273	-1.75717e-05	0.969226
cg23894862	8	80840176	HEY1;HEY1	Island	0.00947806	0.0097861	4.76162e-05	0.884938	0.010299	0.00989064	-0.000526078	0.0478457
cg11214757	19	56230228	KLK12;KLK12;KLK12	S_Shelf	0.314624	0.318069	-0.000560448	0.884947	0.301758	0.304462	-0.00244905	0.52465
cg20595750	1	208042905	IRF6	N_Shelf	0.928364	0.930086	0.000287531	0.884948	0.916709	0.919516	0.000628912	0.760738
cg14779622	11	66392945	PC;PC;PC	NA	0.044039	0.0436376	0.000184374	0.884948	0.0627288	0.0603698	-0.000834753	0.640574
cg26175789	19	59652272	LENG8;LENG8	Island	0.011821	0.0123763	-0.000162503	0.884951	0.0122276	0.0117938	-0.000685511	0.388174
ch.6.105254044F	11	66827489	SSH3	Island	0.012281	0.0118825	0.000118085	0.884962	0.0115254	0.00986614	-0.00119722	0.0366982
cg11465939	19	3934180	EEF2;SNORD37	Island	0.946441	0.947785	0.000151033	0.88497	0.942304	0.944404	0.00123414	0.25891
cg06814194	15	66310129	CLN6	S_Shore	0.979347	0.979476	-6.14927e-05	0.884972	0.978997	0.979603	0.000507365	0.226154
cg14053727	1	151805388	S100A2	NA	0.00385648	0.00379522	-2.88067e-05	0.884983	0.00377903	0.00345759	-0.000292616	0.00700401
cg10248878	14	52243641	PSMC6	Island	0.00845909	0.0083315	-2.63852e-05	0.884985	0.00834056	0.00813307	-0.000102988	0.571508
cg21843147	16	920634	LMF1	S_Shore	0.979775	0.981005	-8.948e-05	0.884992	0.978311	0.980006	0.000287875	0.676089
cg23666491	22	40805629	C22orf32	Island	0.0100107	0.00967879	6.49906e-05	0.884994	0.0130681	0.0119479	-0.000350641	0.647126
cg23281711	17	39074123	MEOX1;MEOX1;MEOX1	NA	0.980724	0.980699	6.1291e-05	0.885008	0.980067	0.980199	8.16846e-05	0.842178
cg14563732	1	47467506	TAL1;TAL1	N_Shore	0.153458	0.153575	0.000474638	0.88501	0.188202	0.184831	-0.000371868	0.918558
cg10419556	2	54414061	C2orf73	S_Shelf	0.924564	0.925936	0.000168367	0.885014	0.92181	0.921195	-0.00159301	0.170878
cg08470264	3	45610455	LIMD1	Island	0.0075457	0.00770068	-2.31439e-05	0.885016	0.00738146	0.00735415	-0.000109261	0.498185
cg00796364	19	58463144	VN1R4	NA	0.941026	0.941502	-0.000166218	0.885019	0.938816	0.940867	0.00153443	0.227791
cg12179661	10	13381338	PHYH;PHYH	N_Shore	0.0855978	0.0838973	0.000455984	0.885019	0.0762001	0.0743892	0.000317928	0.908218
cg25720121	11	289482	IFITM5	Island	0.954886	0.956015	-0.00016184	0.885028	0.952099	0.952428	-0.000670269	0.582017
cg02297967	9	138537015	NOTCH1	Island	0.612387	0.60978	-0.000742739	0.885031	0.633377	0.616801	-0.0115139	0.0342058
cg16658020	20	56401962	VAPB	S_Shelf	0.971418	0.970778	-0.000123451	0.885031	0.970025	0.969973	0.000298354	0.730067
cg24339785	4	123011357	BBS7;BBS7	S_Shore	0.00793577	0.00807594	4.0522e-05	0.885044	0.00888058	0.00816533	-0.000693555	0.0191462
cg05130406	6	32515816	HLA-DRA	NA	0.103806	0.0982513	-0.000854371	0.885056	0.11411	0.111391	0.00252786	0.704439
cg13734177	4	7039686	TBC1D14;TBC1D14;TBC1D14	Island	0.0209533	0.0218144	7.40832e-05	0.885059	0.0216157	0.0212127	-0.000780408	0.127786
cg11606877	18	70275661	FAM69C	Island	0.0123113	0.0127055	4.57826e-05	0.885062	0.012789	0.0123066	-0.00061121	0.04589
cg24037270	10	102123155	C10orf75	Island	0.00598955	0.00596329	-2.59312e-05	0.885069	0.00622723	0.0057308	-0.000435755	0.0145365
cg27081821	3	173951525	NA	Island	0.0199113	0.0198578	-5.88913e-05	0.885074	0.0209986	0.0202206	-0.000499234	0.233698
cg01981727	12	88270549	DUSP6;DUSP6	Island	0.00467852	0.00471	1.73257e-05	0.885076	0.00538032	0.00500125	-0.000313842	0.0212877
cg14264901	13	109759164	COL4A2	S_Shore	0.0117445	0.012048	-6.11642e-05	0.88508	0.0128699	0.012008	-0.000861429	0.0317314
cg02908490	19	13719605	CCDC130	Island	0.0102241	0.0102543	-3.25872e-05	0.885081	0.0104503	0.0101783	-0.000263788	0.481559
cg00627846	2	241502496	NA	N_Shore	0.353762	0.357353	0.000748884	0.885082	0.346199	0.354479	0.00611869	0.225812
cg02918593	1	49121996	AGBL4	NA	0.964592	0.96405	0.000140135	0.885091	0.963544	0.962958	-0.00023501	0.813418
cg01113988	4	74953578	CXCL1	N_Shore	0.0143609	0.0136571	-0.000107125	0.885095	0.0144641	0.0133591	-0.000301901	0.694928
cg24953179	11	47959745	PTPRJ;PTPRJ	Island	0.0331658	0.0327946	-0.000140089	0.885099	0.0437828	0.0404738	-0.00230479	0.0671156
cg02646779	10	102406282	NA	Island	0.0135186	0.0135076	-5.62769e-05	0.885129	0.0137978	0.0131762	-0.000775873	0.00218328
cg07849237	7	140270939	BRAF	Island	0.0123778	0.0122681	8.16867e-05	0.885134	0.0134186	0.0118605	-0.00159026	0.00570506
cg04076613	4	887587	GAK	N_Shore	0.923066	0.924453	0.000146134	0.885135	0.92254	0.924095	0.000600871	0.584851
cg07446572	4	160876430	NA	NA	0.899647	0.898218	-0.000317024	0.885136	0.899127	0.900865	0.00287022	0.197785
cg07875090	11	128217855	KCNJ1;KCNJ1;KCNJ1;KCNJ1;KCNJ1	NA	0.976375	0.976905	-7.97183e-05	0.885138	0.97586	0.976518	0.000459586	0.438236
cg11042561	19	58503516	NA	Island	0.033756	0.0329258	-0.000155919	0.885138	0.0375076	0.0358377	-0.000870157	0.448447
cg18280057	16	54947930	GNAO1	NA	0.00751963	0.00754888	2.97541e-05	0.885142	0.00806669	0.00741955	-0.000495668	0.0179574
cg27267617	3	148593285	ZIC4;ZIC4;ZIC4;ZIC4;ZIC4	Island	0.0229917	0.0226345	8.84319e-05	0.885158	0.0287557	0.027727	-0.000100892	0.893
cg08508724	1	153011472	KCNN3;KCNN3	Island	0.966571	0.966603	-0.000107531	0.88516	0.965331	0.965994	0.000563625	0.462641
cg03263025	12	85756642	MGAT4C;MGAT4C	NA	0.965041	0.965163	-0.00011174	0.885164	0.96436	0.963715	-0.00061176	0.440295
cg00378313	1	85233891	MCOLN2	N_Shore	0.957691	0.957907	0.000152784	0.885166	0.958588	0.960418	0.00229684	0.0161722
cg05556020	7	148454168	ZNF425;ZNF398	Island	0.0115446	0.0115907	3.96101e-05	0.88517	0.0118995	0.011251	-0.000405037	0.133351
cg26627486	2	37425927	QPCT	S_Shore	0.0261871	0.0263845	0.000153694	0.885185	0.0256644	0.0254869	0.00012801	0.890086
cg26820055	3	137113761	NA	NA	0.966563	0.966499	-0.000114145	0.885187	0.965468	0.965734	0.000123887	0.870997
cg23570588	11	12824029	TEAD1	NA	0.847851	0.850357	0.000330984	0.885187	0.845388	0.848737	0.00155708	0.513043
cg10350828	6	41276919	TREML2	NA	0.170075	0.163924	-0.000706649	0.885195	0.211399	0.200108	-0.00459764	0.407472
cg13771471	17	17636769	RAI1	N_Shore	0.356318	0.350424	-0.000807275	0.885198	0.383367	0.372417	-0.00522683	0.369617
cg10214640	7	36396821	ANLN;KIAA0895	S_Shore	0.00619869	0.00615211	3.73528e-05	0.885205	0.00996351	0.00938949	-5.06813e-05	0.933277
cg13489424	21	42196937	C2CD2;C2CD2	N_Shelf	0.890594	0.890458	0.00021814	0.885205	0.892567	0.896019	0.00428057	0.00434066
cg23014871	19	16169494	AP1M1;AP1M1	N_Shore	0.00680886	0.0068445	-2.52715e-05	0.885206	0.00716647	0.0067251	-0.000437348	0.0216322
cg13107839	2	3669409	COLEC11;COLEC11	Island	0.97638	0.976538	-6.11819e-05	0.885207	0.975997	0.97602	-0.00025057	0.556922
cg10453337	6	118104067	NUS1	Island	0.0162629	0.0161596	-5.76228e-05	0.885209	0.017937	0.0175205	-0.000327637	0.457988
cg24736935	2	131437257	ARHGEF4;ARHGEF4	N_Shore	0.185915	0.187865	0.000417428	0.885212	0.181191	0.187593	0.00513802	0.0702282
cg05600340	2	190916477	INPP1;INPP1;INPP1;INPP1	N_Shore	0.0237646	0.0236058	-7.13378e-05	0.885215	0.0244299	0.0244036	0.000467678	0.454727
cg11996390	8	22510880	PDLIM2	N_Shore	0.0105409	0.0103645	9.57608e-05	0.885216	0.0095326	0.00844559	-0.000817141	0.134307
cg10205548	3	140138732	NA	N_Shore	0.0196678	0.0191776	-9.1107e-05	0.885217	0.0228903	0.0221404	-5.46399e-05	0.940423
cg04242644	19	12036505	ZNF844	Island	0.010941	0.0111878	3.84739e-05	0.885221	0.0112338	0.0110444	-0.000267343	0.3029
cg25032793	7	50437612	IKZF1	S_Shore	0.971187	0.970958	-8.97968e-05	0.885223	0.970156	0.970544	0.000335076	0.582806
cg15934607	12	131903188	GOLGA3	NA	0.98339	0.983551	-4.82939e-05	0.885227	0.982926	0.983432	0.000260136	0.468606
cg08881175	6	29813794	LOC285830;LOC285830	NA	0.024564	0.0235879	-0.000121609	0.885239	0.0283241	0.0271127	0.000205151	0.819653
cg26226988	10	64234807	ADO;ADO	Island	0.0204496	0.020662	4.8365e-05	0.88524	0.0200522	0.0201534	-6.39204e-05	0.836788
cg06323479	1	107401899	PRMT6	Island	0.109944	0.107637	-0.000230015	0.885242	0.114209	0.110559	-0.00179005	0.278098
cg20300776	1	114498194	SYT6	Island	0.117479	0.117781	0.000218606	0.885245	0.119846	0.11932	0.00146019	0.350365
cg11201273	8	129130230	MIR1207;PVT1	NA	0.851618	0.851082	-0.000356682	0.885249	0.861905	0.865989	0.0038484	0.0775528
cg18562935	10	78821570	KCNMA1;KCNMA1;KCNMA1;KCNMA1	NA	0.668274	0.669264	0.000537429	0.885251	0.656039	0.652082	-0.00542062	0.157085
cg20102086	14	103923820	NA	NA	0.921378	0.92244	0.000184174	0.885253	0.925004	0.925419	-0.000172035	0.863265
cg08873008	4	102488448	PPP3CA;PPP3CA;PPP3CA	Island	0.05879	0.0584542	0.000231721	0.885258	0.0775462	0.0742859	-0.00236921	0.245663
cg11972796	12	50694654	GRASP	Island	0.976314	0.976509	7.8232e-05	0.885262	0.975961	0.97678	0.00079359	0.115205
cg00121562	2	241156763	RNPEPL1	N_Shore	0.020917	0.0208384	-6.09638e-05	0.885263	0.0214852	0.0207332	-0.00104681	0.01322
cg12633680	12	108077317	ACACB	S_Shore	0.00656727	0.00659782	2.38338e-05	0.885264	0.00693221	0.0063844	-0.000433392	0.00331563
cg14296326	16	65701920	C16orf70	S_Shore	0.0182197	0.0183436	-5.47836e-05	0.885266	0.0189072	0.0181442	-0.000406029	0.336645
cg00619126	17	74412275	TIMP2	S_Shelf	0.969871	0.969956	-0.00010295	0.88527	0.96853	0.969576	0.000915492	0.185763
cg16173109	4	1019654	NA	S_Shore	0.884488	0.886827	-0.000287793	0.885284	0.871999	0.872296	-0.00232827	0.305844
cg06905499	11	69709357	ANO1;ANO1	NA	0.984288	0.98398	-4.06522e-05	0.885286	0.9839	0.983982	0.000419368	0.145161
cg13207345	9	115203560	ALAD	Island	0.0145394	0.0146318	-5.91848e-05	0.885287	0.0152909	0.0141753	-0.000996873	0.0196127
cg00667298	2	232029585	NCL;SNORA75;SNORD20	NA	0.939441	0.938752	-0.00021938	0.885289	0.93823	0.937761	0.000294555	0.844947
cg00562641	11	2117508	INS-IGF2;IGF2AS;IGF2;IGF2;IGF2AS;IGF2	Island	0.00838272	0.00839963	-4.06038e-05	0.885294	0.0088503	0.00870854	-0.000119026	0.668514
cg11583751	3	129428261	EEFSEC	NA	0.942008	0.942308	-0.000136067	0.885295	0.940925	0.940984	-0.0004363	0.63408
cg18531004	1	164064011	UCK2	Island	0.0152366	0.0153809	3.92908e-05	0.885296	0.0151398	0.0155016	0.000279319	0.332
cg23291376	5	139473730	PURA	N_Shore	0.0403917	0.040784	-8.69622e-05	0.885298	0.0435214	0.0419697	-0.00150515	0.0129155
cg08246316	1	200943932	SYT2	N_Shore	0.956399	0.955208	-0.000177647	0.885298	0.952767	0.954661	0.00236538	0.0867882
cg11885555	11	117982616	PHLDB1;PHLDB1;PHLDB1	N_Shore	0.967949	0.968038	-8.78553e-05	0.88531	0.968007	0.968484	0.000231697	0.683535
cg06918918	7	122313210	CADPS2;CADPS2;CADPS2	Island	0.013255	0.0133604	-3.18903e-05	0.885312	0.0132388	0.0127802	-0.000419916	0.0598281
cg14289826	8	38973830	TM2D2;ADAM9;ADAM9;TM2D2;TM2D2;ADAM9;ADAM9;TM2D2	Island	0.00821091	0.00843458	2.809e-05	0.885319	0.00856002	0.00834492	-0.000428469	0.0314935
cg21844472	5	132236080	LEAP2	NA	0.82843	0.83269	0.000431338	0.88532	0.807287	0.814678	0.00329972	0.315375
cg01204060	15	63366267	PARP16	Island	0.0208185	0.0206776	0.00011395	0.885323	0.0226067	0.0214242	-0.00100196	0.284337
cg13605398	17	70444183	OTOP3	Island	0.0179531	0.0179826	-6.57185e-05	0.885326	0.018736	0.0172396	-0.00131176	0.0062741
cg02395434	7	25866804	NA	N_Shore	0.223507	0.220585	-0.000393683	0.885333	0.245897	0.245001	0.00233981	0.410085
cg22007776	7	155264798	RBM33	N_Shore	0.976951	0.976404	-9.15826e-05	0.885337	0.976043	0.97657	0.000475959	0.417049
cg27388298	5	56241970	C5orf35	Island	0.0353329	0.036275	-0.000191805	0.885338	0.036526	0.0370767	-5.05405e-05	0.968202
cg13005613	11	65244517	RNASEH2C	Island	0.0103406	0.0104518	-2.67319e-05	0.885343	0.0107862	0.0105073	-0.000325936	0.0753379
cg26002103	8	42515918	C8orf40;C8orf40;C8orf40;SLC20A2;C8orf40;C8orf40	Island	0.0064391	0.00653712	-1.79365e-05	0.885344	0.00658567	0.00661166	2.65281e-06	0.984665
cg16334629	12	131411873	GALNT9	S_Shore	0.962154	0.962387	0.000165094	0.885344	0.961256	0.962751	0.00146559	0.186418
cg02520160	21	42152759	PRDM15;PRDM15	NA	0.94732	0.945074	-0.00037519	0.885353	0.942829	0.944422	0.00284775	0.25682
cg20253105	14	96500841	NA	NA	0.98485	0.9849	5.00869e-05	0.885358	0.984414	0.984662	0.000306988	0.363691
cg08933790	17	15185814	TEKT3	Island	0.00711463	0.00734405	-2.32246e-05	0.88536	0.00750351	0.00757925	1.2234e-05	0.9402
cg27279674	2	45022323	SIX3	N_Shore	0.00857463	0.0084941	-3.35553e-05	0.88536	0.00896474	0.00859217	-0.000247562	0.294708
cg07985354	13	99978921	PCCA;PCCA	N_Shelf	0.938562	0.936129	-0.000356957	0.885362	0.936513	0.935123	0.00125381	0.605255
cg03894271	12	6732337	MLF2;MLF2;MLF2	Island	0.0307898	0.0305262	-7.64314e-05	0.885363	0.0309495	0.0306063	6.21579e-05	0.902783
cg06339712	19	61744646	ZFP28	S_Shelf	0.973638	0.973738	8.8543e-05	0.885365	0.972368	0.972661	0.000231172	0.727141
cg23649379	8	144474746	TOP1MT	Island	0.881048	0.881485	-0.00044422	0.885366	0.882158	0.882718	0.000685378	0.818875
cg11599864	8	143692903	ARC	Island	0.0726525	0.0708121	0.000183298	0.885367	0.0748202	0.0711912	-0.0021611	0.101308
cg27097542	5	2615302	NA	N_Shelf	0.860883	0.864785	0.000382484	0.885369	0.84479	0.847354	-0.000918036	0.744588
cg05036615	20	44751816	TP53RK	Island	0.0089952	0.00916118	2.18474e-05	0.885374	0.00926207	0.00918142	-5.33089e-05	0.72602
cg05922771	6	15353702	JARID2	Island	0.0150754	0.0150586	-5.00297e-05	0.885375	0.0157869	0.0149005	-0.000808288	0.0287615
cg23136573	16	87708088	ACSF3;ACSF3;ACSF3	NA	0.988862	0.988903	-0.000136653	0.885378	0.991073	0.992222	0.000917606	0.01164
cg07277190	14	61651403	NA	N_Shelf	0.937112	0.936182	-0.000262965	0.885391	0.931018	0.934639	0.00346225	0.0798177
cg13891021	19	60962541	RFPL4A	NA	0.943227	0.943807	-0.000206016	0.885392	0.940299	0.941926	0.00168653	0.296337
cg18068411	20	20206001	C20orf26	NA	0.442163	0.442419	0.000877342	0.885401	0.442881	0.441033	-0.00154013	0.80553
cg18217446	6	29120248	OR2W1	NA	0.954522	0.954963	0.000180219	0.88541	0.95239	0.953662	0.000897048	0.496919
cg05956126	16	2420095	CCNF	S_Shore	0.00704946	0.00701495	-2.62871e-05	0.885411	0.00794426	0.00747488	-0.000160412	0.441321
cg03128454	3	132583145	NUDT16	Island	0.0267863	0.0267383	-8.33663e-05	0.885411	0.0307303	0.0302298	-0.000117978	0.870718
cg08911862	12	68418790	RAB3IP;RAB3IP;RAB3IP;RAB3IP	Island	0.0188613	0.0193506	8.17148e-05	0.885419	0.0192258	0.0189855	-0.000615098	0.186803
cg00409684	3	3196555	CRBN	Island	0.0155863	0.0154373	-4.8004e-05	0.88542	0.0151965	0.0149583	-0.000268735	0.39734
cg00007269	21	44071466	NA	S_Shore	0.782745	0.788659	-0.000423214	0.885421	0.76314	0.770091	0.00126248	0.693992
cg08016138	7	105390858	FLJ23834	NA	0.957467	0.957642	-0.000154994	0.885429	0.956478	0.958392	0.00168041	0.101731
cg14334584	14	96743224	NA	NA	0.977486	0.977617	6.29379e-05	0.885431	0.97654	0.976997	0.000386196	0.38695
cg24112733	11	702514	EPS8L2	Island	0.98041	0.980574	3.9184e-05	0.885433	0.980003	0.980264	8.27182e-05	0.771271
cg21129670	7	128616601	SMO	Island	0.0456547	0.0462076	9.97387e-05	0.885442	0.0493872	0.0480586	-0.000978527	0.152156
cg19752565	11	119104386	PVRL1;PVRL1;PVRL1	Island	0.00469631	0.0042909	-3.04331e-05	0.885446	0.00513089	0.00428331	-0.000421334	0.190947
cg13498650	15	78139675	ZFAND6	NA	0.00452914	0.0045062	1.49173e-05	0.885447	0.00473687	0.00437266	-0.000315637	0.00305202
cg07008168	11	281642	ATHL1	S_Shore	0.92986	0.930911	0.000139451	0.885453	0.929022	0.929086	-1.5429e-05	0.987374
cg03231596	1	20903825	KIF17;KIF17	Island	0.939543	0.939608	-0.000171762	0.885463	0.937397	0.93902	0.000568162	0.613571
cg09994114	17	39275129	NA	NA	0.794132	0.797367	-0.000402467	0.885472	0.788267	0.793082	0.00166009	0.553506
cg05881068	3	64648954	ADAMTS9	Island	0.0103058	0.00991834	-6.48311e-05	0.885477	0.0108718	0.00972827	-0.000857787	0.0907863
cg22945473	2	179452832	CCDC141	NA	0.90936	0.912208	-0.00030312	0.885478	0.899783	0.904979	0.0017938	0.438205
cg10210120	14	34661376	PPP2R3C;KIAA0391	Island	0.00967737	0.00963319	-3.72518e-05	0.885479	0.0101529	0.00956871	-0.000337225	0.174612
cg22449337	7	148760826	ZNF777	Island	0.97654	0.976595	-7.06967e-05	0.885481	0.975314	0.9764	0.00108332	0.0319827
cg07199999	5	34874679	TTC23L	Island	0.0842335	0.084401	0.000328434	0.885482	0.0863285	0.0862516	0.000223726	0.917918
cg04695882	17	43414752	NA	NA	0.918512	0.918649	-0.000410999	0.88549	0.916603	0.920441	0.00425749	0.00543121
cg23950756	19	18863253	GDF1;LASS1;LASS1	N_Shelf	0.957749	0.958516	0.000128297	0.885495	0.951492	0.953898	0.001766	0.0698163
cg27608913	5	6390520	FLJ33360	NA	0.925868	0.925136	-0.000196484	0.885507	0.924825	0.927289	0.00310302	0.0231837
cg26855406	1	245561390	ZNF496;ZNF496	Island	0.0123613	0.0124972	-2.91163e-05	0.885507	0.0124663	0.0122382	-0.000232635	0.231985
cg25780671	15	66356796	FEM1B	N_Shore	0.0140811	0.0142497	-4.85413e-05	0.885508	0.0153887	0.0146631	-0.000835627	0.0176892
cg25530583	12	4890194	KCNA1	Island	0.00499022	0.00500543	2.6071e-05	0.885516	0.0055887	0.00509883	-0.000455323	0.0149327
cg22866267	20	30160925	TM9SF4	NA	0.0108859	0.010818	-3.29838e-05	0.88552	0.0115186	0.01074	-0.000599399	0.0110776
cg06689659	6	112379378	NA	NA	0.928904	0.93124	-0.000298486	0.885523	0.923982	0.925614	0.000222931	0.921446
cg22266764	9	138835847	C9orf86;C9orf86	Island	0.214847	0.216684	0.000696768	0.885529	0.243487	0.23128	-0.0107506	0.0268113
cg08603706	8	55545735	NA	Island	0.0221071	0.0225145	8.34578e-05	0.88554	0.0239718	0.0231478	-0.000766216	0.236926
cg09359802	11	8789532	ST5;ST5;ST5	NA	0.616763	0.623887	0.000668672	0.885554	0.584468	0.598349	0.00632605	0.158861
cg06885652	7	99864995	MEPCE;ZCWPW1	Island	0.0270837	0.0277099	-6.68683e-05	0.885558	0.0271207	0.0277515	0.000327902	0.522763
cg23586595	15	83481348	PDE8A;PDE8A	NA	0.974573	0.974985	-6.51595e-05	0.885562	0.974065	0.974901	0.00045814	0.336931
cg18065160	10	53738636	NA	NA	0.0118189	0.0119575	-3.83255e-05	0.885575	0.013309	0.0134842	9.5451e-05	0.737931
cg26035171	17	78328042	TBCD	N_Shelf	0.96468	0.965039	-8.67753e-05	0.885576	0.964594	0.964395	-0.000402181	0.53412
cg01990102	2	176709626	NA	Island	0.0359547	0.0358786	9.76974e-05	0.885576	0.0462912	0.0445692	-0.00113316	0.144744
cg01189072	2	11697897	GREB1	NA	0.984427	0.984442	3.46152e-05	0.885577	0.98446	0.984655	0.000129409	0.598897
cg13566181	19	358758	C2CD4C	Island	0.908569	0.908871	-0.000184014	0.885582	0.906351	0.907188	0.000457498	0.727307
cg10322419	10	7243070	NA	NA	0.936987	0.938291	-0.000179915	0.885589	0.936065	0.936894	0.000624533	0.598909
cg20414098	19	52241304	TMEM160	Island	0.981046	0.981488	4.4314e-05	0.88559	0.980365	0.980768	0.000133546	0.696342
cg11401218	11	118857493	NA	NA	0.0342198	0.0345989	8.5209e-05	0.885593	0.0342773	0.0343307	0.000567216	0.321743
cg05353481	11	77528535	ALG8;ALG8	S_Shore	0.00628591	0.00633104	-2.13805e-05	0.885595	0.00669092	0.00632703	-0.000304571	0.0413044
cg07125725	2	27573048	FNDC4;GCKR	S_Shore	0.202077	0.198501	-0.000566318	0.885597	0.222128	0.220615	0.00354377	0.401747
cg20347626	14	104522521	C14orf79	Island	0.96547	0.965835	8.6209e-05	0.885601	0.963983	0.965679	0.00210118	0.000408841
cg14181713	12	120695665	TMEM120B	NA	0.0450149	0.0456995	8.94147e-05	0.885602	0.0449591	0.0454254	0.00037936	0.545999
cg16560861	21	36015210	NA	NA	0.977339	0.977233	-6.44452e-05	0.88561	0.976956	0.977041	2.89275e-05	0.94834
cg05195129	7	4770957	FOXK1	S_Shore	0.801297	0.801409	0.000448455	0.885616	0.812748	0.81014	-0.00168245	0.56939
cg23027425	8	140693612	NA	NA	0.975516	0.975757	6.51413e-05	0.885618	0.97551	0.975655	1.52978e-05	0.96944
cg00061860	14	105027798	C14orf80;C14orf80;C14orf80	Island	0.0230427	0.023355	6.39565e-05	0.885619	0.0225759	0.0229749	0.00041025	0.393336
cg03797504	16	528563	SOLH	N_Shore	0.984533	0.985002	4.62323e-05	0.885622	0.98398	0.984779	0.000301056	0.370454
cg25518707	11	103188443	NA	NA	0.976955	0.976334	-0.000107774	0.885623	0.976286	0.975724	-0.000278902	0.690176
cg11130432	13	28497410	MTUS2	NA	0.9707	0.970691	-8.12961e-05	0.885623	0.970168	0.970654	0.000656407	0.227901
cg11593729	17	2629484	NA	S_Shelf	0.983203	0.983143	-5.52814e-05	0.885625	0.980354	0.982977	0.00126096	0.620168
cg14776738	7	157402610	PTPRN2;PTPRN2;PTPRN2	NA	0.960964	0.96077	-9.57435e-05	0.885629	0.958855	0.960227	0.00120978	0.0927069
cg04101342	1	120153263	REG4;REG4;REG4	NA	0.0140256	0.0143879	7.84243e-05	0.88563	0.0150314	0.0140556	-0.00100986	0.0541904
cg09167779	5	131377969	NA	S_Shelf	0.962089	0.961886	-0.00012782	0.885637	0.960614	0.962728	0.00205751	0.0239005
cg14710165	1	27859261	NA	Island	0.01308	0.0133178	2.69651e-05	0.885638	0.0134771	0.0134468	-4.05286e-05	0.830369
cg26889953	17	77998187	C17orf62;C17orf62;C17orf62	N_Shelf	0.937886	0.940086	0.000202427	0.885645	0.931768	0.934153	0.00012034	0.935684
cg17737263	22	45401873	GRAMD4	Island	0.778434	0.785676	0.000499064	0.885645	0.755413	0.760313	-0.00165155	0.645523
cg18739675	5	132237463	LEAP2	NA	0.969567	0.96998	-7.52153e-05	0.88565	0.969547	0.969467	-0.000433851	0.406808
cg24808754	6	124165630	NKAIN2	N_Shore	0.00736789	0.007327	-2.82275e-05	0.885656	0.00774014	0.00715833	-0.000399435	0.0424648
cg13567378	5	23338039	NA	NA	0.0097202	0.00951369	-4.77337e-05	0.885674	0.0129014	0.0117974	-0.000711341	0.10815
cg24107522	4	9729878	NA	S_Shore	0.962993	0.962897	0.00020045	0.885676	0.962112	0.963639	0.00171737	0.244305
cg18709710	19	52046080	AP2S1;AP2S1	S_Shore	0.00923978	0.00937804	4.40237e-05	0.885678	0.00982694	0.00904769	-0.000717927	0.0188855
cg18163973	15	27286771	FAM189A1	NA	0.973131	0.973014	8.27577e-05	0.885682	0.97192	0.97203	4.70567e-05	0.937352
cg18801800	6	32240958	EGFL8	N_Shore	0.982567	0.982695	4.80986e-05	0.885685	0.982213	0.982709	0.000403971	0.223682
cg27416898	14	92482315	ITPK1;ITPK1;ITPK1	NA	0.733446	0.736969	-0.000636451	0.885686	0.71284	0.720662	0.00280713	0.545512
cg04096085	17	76551484	RPTOR;RPTOR	Island	0.97847	0.978611	0.000513778	0.885689	0.97802	0.978408	0.000324082	0.927317
cg17668781	10	132763647	NA	Island	0.963042	0.963365	-0.000109639	0.885694	0.962719	0.963655	0.000255535	0.732981
cg10940908	15	38366643	NA	N_Shelf	0.981211	0.981456	4.77911e-05	0.885698	0.981063	0.981261	-9.30745e-05	0.780536
cg24717401	4	154075247	NA	N_Shore	0.971055	0.971183	9.18962e-05	0.8857	0.97074	0.971036	0.000345263	0.570341
cg22513237	7	75772350	NA	S_Shore	0.733554	0.742247	0.000616316	0.885705	0.703455	0.710233	-0.00158437	0.722772
cg24024661	20	3336277	C20orf194	Island	0.036854	0.0358413	0.000144663	0.885706	0.0413457	0.0363217	-0.00420738	7.13839e-05
cg04361019	1	2255998	MORN1	Island	0.721597	0.728787	-0.000767964	0.885707	0.692247	0.698671	-0.00297853	0.600265
cg23526353	7	44803322	PPIA	Island	0.00797111	0.00806758	-2.89391e-05	0.885709	0.00831131	0.00809101	-0.000248449	0.199793
cg11195733	20	3944394	RNF24;RNF24;RNF24	Island	0.0369751	0.0368785	0.000127966	0.885711	0.037949	0.0367739	-0.00143485	0.0893066
cg09137124	8	144850824	BREA2	S_Shelf	0.966302	0.966216	-8.23164e-05	0.885715	0.965222	0.965863	0.000567961	0.302142
cg22482502	1	27801081	AHDC1	N_Shore	0.0424605	0.0430406	0.000154485	0.88572	0.0388843	0.0393208	0.000319055	0.716511
cg01167274	7	73337282	NA	NA	0.364692	0.360007	0.00098628	0.885723	0.394389	0.394524	0.00694931	0.305925
cg12267000	16	84786129	NA	NA	0.973227	0.973239	-0.000111271	0.885728	0.973602	0.973302	-0.000349849	0.632803
cg09155881	17	13446283	HS3ST3A1	Island	0.00786244	0.00782304	-3.15191e-05	0.885737	0.00889597	0.00816162	-0.000565949	0.0452437
cg06385079	14	56805447	MUDENG;MUDENG;MUDENG;EXOC5	Island	0.00760827	0.00769415	-2.45467e-05	0.885743	0.00840391	0.00831712	-5.99623e-05	0.730764
cg02710168	2	25234146	EFR3B	N_Shelf	0.978496	0.978684	6.33545e-05	0.885752	0.978012	0.97869	0.000576181	0.208041
cg02550545	5	55883866	NA	NA	0.744876	0.744534	-0.00134241	0.885765	0.71361	0.713885	-0.00434025	0.636273
cg27523780	6	1330350	NA	S_Shore	0.289474	0.28794	-0.000343652	0.885766	0.305346	0.299156	-0.00441958	0.0724377
cg01769908	22	49368284	CHKB-CPT1B;CHKB;LOC100144603;CHKB	Island	0.00988541	0.010121	3.23031e-05	0.88577	0.0104552	0.0103663	-0.000193157	0.417498
cg19200589	20	60572661	C20orf166;MIR133A2	NA	0.98336	0.983629	5.08714e-05	0.885772	0.98266	0.983685	0.000626511	0.062418
cg22687982	11	69341820	FGF3	Island	0.0100557	0.01018	-4.13701e-05	0.885775	0.0102937	0.0100999	-0.000406202	0.134076
cg17115402	6	74462168	CD109;CD109;CD109	N_Shore	0.0117798	0.0118171	-5.19561e-05	0.885776	0.0131394	0.0118438	-0.00126469	0.00172439
cg06613775	19	16514665	CHERP	Island	0.018641	0.0189865	-5.59275e-05	0.885777	0.0188477	0.0189365	-9.45438e-06	0.9801
cg08253296	16	53648091	NA	N_Shore	0.0394755	0.0390031	0.00012199	0.885786	0.0400904	0.0389714	-0.000822883	0.338249
cg13997990	5	106918659	EFNA5	NA	0.947885	0.948883	-0.000133712	0.8858	0.945139	0.946194	-2.31748e-05	0.981435
cg11203401	4	141293612	MAML3	Island	0.00716457	0.00713946	-2.45347e-05	0.885804	0.00728906	0.00690367	-0.000345578	0.0256513
cg04669830	2	98594897	UNC50	S_Shelf	0.840617	0.842159	0.000495757	0.885805	0.830488	0.839448	0.00733965	0.0402309
cg14691921	11	64568784	SAC3D1	N_Shelf	0.942359	0.942701	0.000120852	0.885809	0.943075	0.943141	-0.00019841	0.804576
cg12465010	8	142302887	SLC45A4	S_Shore	0.964542	0.965183	0.000115146	0.88581	0.964057	0.964111	-0.000267955	0.747311
cg04804616	7	158519681	VIPR2	S_Shelf	0.929548	0.931164	0.000213974	0.885811	0.925775	0.928955	0.000660527	0.685041
cg18392545	16	2771857	NA	N_Shelf	0.787663	0.789551	0.000543171	0.885811	0.770465	0.782286	0.00867874	0.022567
cg00474873	2	9170456	NA	NA	0.838547	0.840849	-0.000273239	0.885813	0.835297	0.840633	0.00318753	0.0970831
cg06733608	3	42803770	HIGD1A;HIGD1A;HIGD1A	NA	0.950155	0.948074	-0.00033691	0.885818	0.948927	0.946442	-0.000753987	0.747859
cg18080694	17	39556520	HDAC5;HDAC5;HDAC5;HDAC5	Island	0.0174302	0.0181244	-0.000106437	0.885819	0.0177305	0.017571	-0.00044289	0.524417
cg21848088	1	66772176	SGIP1	S_Shore	0.0576724	0.0554379	-0.000312268	0.885831	0.0830805	0.0746099	-0.00417568	0.115404
cg04735310	1	165866255	RCSD1;RCSD1	Island	0.0140492	0.014117	2.89336e-05	0.885831	0.0142769	0.0140882	-0.000159606	0.422822
cg17310258	1	46854624	MOBKL2C;MOBKL2C	Island	0.0431779	0.044791	-0.000209255	0.885833	0.0457941	0.0435582	-0.00319083	0.0201988
cg15924566	10	119292265	EMX2;EMX2;EMX2OS;EMX2;EMX2	Island	0.396187	0.396105	-0.000835432	0.885834	0.41241	0.426631	0.0135498	0.0193862
cg05245379	8	53484260	ST18	NA	0.972502	0.972934	8.53054e-05	0.885837	0.9719	0.972352	0.000213608	0.728435
cg03680663	12	119184744	PXN;PXN	N_Shelf	0.71274	0.713725	0.00053628	0.885837	0.699615	0.703737	0.00463626	0.229099
cg16704530	1	53677324	FLJ40434	Island	0.957288	0.958154	0.000124931	0.885839	0.957739	0.958709	0.000763395	0.333767
cg03580831	1	85814818	DDAH1	Island	0.0399844	0.0406872	0.000174768	0.885841	0.040397	0.0418236	0.00146741	0.209606
cg11327235	7	141084358	SSBP1;FLJ40852	N_Shore	0.0353278	0.035159	0.00012119	0.885844	0.0373722	0.0349846	-0.00175078	0.0432243
cg08690412	3	187563562	DGKG;DGKG;DGKG	S_Shore	0.709069	0.708631	-0.000549019	0.885845	0.712024	0.710698	-0.000247276	0.948605
cg02497046	2	242406117	NEU4;NEU4;NEU4;NEU4;NEU4	Island	0.977434	0.977971	5.84356e-05	0.885847	0.974882	0.975523	0.00019399	0.695984
cg06729324	13	76485297	FBXL3	NA	0.779581	0.785242	0.000586482	0.885849	0.76024	0.767478	0.00165616	0.705232
cg02182185	8	141715508	EIF2C2;EIF2C2	Island	0.0132201	0.0132905	4.47334e-05	0.885853	0.0139151	0.0130735	-0.000710899	0.0409188
cg05214130	11	73981549	POLD3	Island	0.0268808	0.0274153	-7.15413e-05	0.885857	0.0280643	0.0270322	-0.00120791	0.0132456
cg14092045	4	15686422	PROM1;PROM1;PROM1;PROM1;PROM1;PROM1;PROM1	NA	0.98001	0.980045	-6.09695e-05	0.885861	0.978847	0.979611	0.000573777	0.212295
cg09048905	1	26219399	EXTL1	NA	0.957094	0.957769	0.000104375	0.885864	0.955662	0.955725	-0.000477245	0.525401
cg06816087	6	30247613	TRIM15	N_Shore	0.0329885	0.0329309	-8.67297e-05	0.885866	0.0360922	0.0365871	0.00160074	0.0180206
cg18595324	7	57512697	ZNF716	NA	0.890868	0.890735	0.000355845	0.885868	0.888783	0.890853	0.00225472	0.402003
cg23056042	9	138737861	FAM69B	Island	0.951625	0.95193	-0.000181882	0.885873	0.95154	0.951787	-4.19201e-05	0.973551
cg16074393	17	78357047	TBCD	N_Shore	0.93576	0.937298	0.000136471	0.885883	0.932476	0.934572	0.00176431	0.0805535
cg13219709	11	46895068	LRP4	N_Shore	0.0515132	0.0515658	0.000132641	0.885884	0.0526424	0.0529966	0.00157788	0.100133
cg16683414	6	32905746	TAP2;TAP2	NA	0.961065	0.962921	0.000294878	0.885886	0.961439	0.964784	0.0020088	0.379531
cg16714002	12	120634727	TMEM120B	N_Shore	0.0419454	0.0418457	0.000117213	0.885898	0.0415081	0.0412969	0.00116407	0.153026
cg16691251	19	1572124	TCF3;TCF3	N_Shore	0.975176	0.975084	-0.000134966	0.885899	0.977352	0.978066	0.000490653	0.289311
cg21144941	2	180002255	NA	NA	0.571359	0.57825	0.000877567	0.885906	0.54083	0.554098	0.00665416	0.259468
cg00157223	9	134919568	GTF3C5;GTF3C5	NA	0.94567	0.946601	0.000193662	0.885909	0.941957	0.941593	-0.00108558	0.470125
cg17431358	10	3155100	PFKP	S_Shelf	0.913759	0.914779	0.000180493	0.88591	0.911025	0.911859	-0.000205019	0.877547
cg11855705	8	57066177	LYN;LYN	NA	0.5508	0.548764	0.00086413	0.885927	0.599089	0.60072	0.00640189	0.235719
cg09942999	19	1528595	MBD3	Island	0.963357	0.963814	9.34067e-05	0.885935	0.963078	0.962957	-0.000425868	0.512636
cg06467951	4	123744024	NA	NA	0.793301	0.800368	0.000498414	0.885935	0.763455	0.775807	0.00476797	0.1763
cg14409701	2	201158935	AOX1	Island	0.00611247	0.00616766	-2.11001e-05	0.885942	0.00629853	0.00625954	5.67747e-05	0.728987
cg14479837	17	78246696	RAB40B	N_Shore	0.949617	0.949085	-0.000124864	0.885946	0.949733	0.9493	-0.000414313	0.614812
cg25313090	16	45735751	NETO2	Island	0.0187174	0.0185715	-6.92087e-05	0.885948	0.0195926	0.0184889	-0.000420946	0.402993
cg13909826	15	74426267	NA	Island	0.0293482	0.0296928	0.000115253	0.885948	0.0321676	0.0305196	-0.00153318	0.0304385
cg19780614	5	14786886	ANKH	NA	0.965383	0.964903	0.000144597	0.885954	0.963647	0.964206	0.000695554	0.468328
cg06863310	16	86300346	KLHDC4	Island	0.965002	0.9658	0.000100878	0.885957	0.964227	0.965472	0.000808845	0.213214
cg01117456	1	204797318	RASSF5;RASSF5;RASSF5;RASSF5	Island	0.0342041	0.0325146	-0.000136509	0.885958	0.0353617	0.0327351	-0.00133642	0.212645
cg07110232	1	199108269	GPR25	N_Shore	0.94514	0.946606	0.000125549	0.88596	0.945541	0.946957	0.000476596	0.589537
cg24214379	15	23659756	ATP10A	Island	0.0154938	0.0157481	4.79387e-05	0.885961	0.0160311	0.0164344	0.000489209	0.163454
cg12959622	12	120456795	KDM2B;KDM2B	N_Shelf	0.974802	0.975211	9.19273e-05	0.885963	0.97582	0.976359	0.000382438	0.420761
cg19292827	16	777897	RPUSD1;CHTF18	Island	0.0175006	0.0175831	6.21197e-05	0.885969	0.0180562	0.0172439	-0.000447223	0.290299
cg24391989	13	27092831	POLR1D;LNX2;POLR1D	Island	0.206114	0.202329	0.000332389	0.885971	0.207735	0.19989	-0.00433144	0.0649186
cg01411823	19	12778484	RNASEH2A;RNASEH2A	Island	0.00882446	0.00890956	3.86679e-05	0.885972	0.00939967	0.00863149	-0.000724998	0.00474439
cg20093457	2	232979827	ALPPL2;ALPPL2	N_Shore	0.971396	0.971296	-8.33413e-05	0.885975	0.969875	0.971509	0.00155873	0.00908579
cg05797097	1	38035099	MANEAL;MANEAL;MANEAL	S_Shelf	0.950129	0.950318	0.000135193	0.88598	0.949453	0.950236	0.000673717	0.472601
cg16029453	7	97760090	BAIAP2L1;BRI3	NA	0.976931	0.978429	0.000166214	0.885981	0.975218	0.977695	0.00139327	0.298654
cg02372225	12	4253139	CCND2	N_Shore	0.0176217	0.0177483	5.78256e-05	0.885982	0.0181793	0.01719	-0.000725416	0.0716174
cg21856603	2	1216938	SNTG2	NA	0.96513	0.965734	9.58212e-05	0.885986	0.965656	0.965093	-0.0010917	0.108714
cg27463760	6	168223707	FRMD1	S_Shore	0.941096	0.94374	-0.000183411	0.885987	0.938439	0.942484	0.000775129	0.578355
cg22749135	5	174709496	NA	NA	0.894823	0.89465	-0.000319047	0.88599	0.890954	0.891288	-5.59729e-05	0.978303
cg24854606	1	32459457	EIF3I;C1orf91	N_Shore	0.944742	0.946508	-0.000156226	0.88599	0.942876	0.94422	-0.000636919	0.563369
cg15463803	1	114499230	SYT6	S_Shore	0.323445	0.323309	-0.000476418	0.885991	0.32673	0.327493	-0.000765804	0.813602
cg14215786	21	46670038	PCNT	Island	0.934432	0.935764	-0.000183	0.885993	0.935382	0.936286	-0.00146845	0.227526
cg06247470	10	102755340	LZTS2	Island	0.945087	0.946143	0.000118654	0.885996	0.944103	0.94515	0.000194543	0.817952
cg12672205	16	88539526	NA	N_Shelf	0.890428	0.893061	0.000345707	0.885997	0.873559	0.878206	0.00226921	0.403202
cg25409809	12	130891024	MMP17	Island	0.941292	0.942829	0.000151087	0.885999	0.938035	0.939844	0.00126291	0.277505
cg10740594	2	54804183	EML6	Island	0.0152553	0.0153275	-3.46681e-05	0.886002	0.0156399	0.0154023	-0.000305846	0.198032
cg09169255	8	55530164	NA	Island	0.0091854	0.00916672	4.40626e-05	0.886002	0.0116328	0.0106139	-0.000495991	0.145403
cg04347161	16	11679279	SNN	NA	0.846681	0.850731	-0.000406362	0.886004	0.827797	0.8363	0.00364811	0.237271
cg14565120	1	198094203	NA	NA	0.860096	0.861358	0.000374889	0.886011	0.862	0.862901	0.000340579	0.897561
cg22491961	11	36353699	PRR5L;PRR5L;PRR5L	N_Shore	0.756886	0.754028	0.00057636	0.886016	0.77274	0.752858	-0.0171794	3.13515e-06
cg23082635	16	84043149	NA	NA	0.925546	0.925532	0.000209566	0.88603	0.92494	0.926596	0.00182002	0.198544
cg02461767	12	6831411	USP5;USP5;CDCA3	Island	0.0120112	0.011946	3.66411e-05	0.886031	0.0119391	0.0118537	1.05527e-05	0.966511
cg12678667	6	109722112	CCDC162	S_Shelf	0.490672	0.491983	-0.00108528	0.886041	0.465612	0.479125	0.00875055	0.235252
cg00592383	2	19415341	OSR1	Island	0.0153006	0.014243	-8.60799e-05	0.886045	0.0211295	0.0173159	-0.00235175	0.011099
cg16309260	12	48248178	MCRS1	Island	0.0139863	0.0140422	3.95029e-05	0.886046	0.0143828	0.0138627	-0.000498197	0.0593672
cg23358589	12	46635146	NA	NA	0.972043	0.972061	-8.65775e-05	0.886052	0.971156	0.971763	0.000656778	0.303154
cg06205432	19	41954646	NA	N_Shore	0.0389535	0.038887	-9.17051e-05	0.886058	0.0448778	0.0420804	-0.00212605	0.00424194
cg22920954	7	134546951	WDR91	Island	0.0313929	0.0308145	-0.000105301	0.886058	0.0326479	0.0309936	-0.00190465	0.0115921
cg20776920	14	70269315	MAP3K9	NA	0.975512	0.974952	-9.35189e-05	0.886059	0.973676	0.974826	0.00144917	0.0334948
cg10426939	2	128001107	IWS1	S_Shore	0.0133204	0.012961	-0.000205764	0.886059	0.0138609	0.0128741	-0.000784248	0.5601
cg20108600	12	131924367	NA	Island	0.884249	0.887382	-0.000295696	0.88608	0.88645	0.884667	-0.00532672	0.0127374
cg02958843	17	73250595	NA	NA	0.882322	0.884842	-0.000300282	0.886081	0.871635	0.878386	0.0036056	0.0890705
cg22001557	12	116889089	KSR2	N_Shore	0.492439	0.492131	0.00051501	0.886088	0.498829	0.496567	-0.000864239	0.807293
cg02527419	1	3101709	PRDM16;PRDM16	Island	0.817979	0.823035	0.000439314	0.886091	0.79785	0.8092	0.006052	0.0582246
cg06454592	11	122032349	UBASH3B	Island	0.0101557	0.0101294	2.67937e-05	0.886093	0.0105471	0.0103623	-0.000285573	0.124755
cg26598129	8	103736936	KLF10	Island	0.0102501	0.0103336	3.63064e-05	0.886095	0.00997081	0.0100935	0.000226941	0.358232
cg20170223	1	177351288	ABL2;ABL2;ABL2;ABL2;ABL2;ABL2;ABL2;ABL2;ABL2	NA	0.980075	0.980115	6.0934e-05	0.886102	0.979832	0.979938	0.000107025	0.798583
cg08376828	19	58715888	ZNF331	Island	0.00535785	0.00530747	3.39549e-05	0.886105	0.0078291	0.00638499	-0.00115518	0.00203099
cg07638362	20	29442014	DEFB119;DEFB119;DEFB119;DEFB119;DEFB119;DEFB119	NA	0.652152	0.653522	0.000574199	0.886115	0.643851	0.639994	-0.00383263	0.338945
cg15764975	15	61583765	USP3	Island	0.00890655	0.00892471	-3.30215e-05	0.886116	0.00980129	0.00932039	-0.000224237	0.391961
cg08944026	7	101419365	CUX1;CUX1;CUX1	NA	0.988364	0.988366	2.72783e-05	0.88612	0.988065	0.988068	-4.87683e-05	0.792924
cg09999582	15	98649761	ADAMTS17	Island	0.970923	0.971109	0.000191932	0.886122	0.970901	0.970681	-0.000204946	0.881581
cg07340423	14	36052400	SFTA3;SFTA3	N_Shore	0.0266847	0.0266935	7.5594e-05	0.886127	0.0315229	0.0307141	-0.000425582	0.428699
cg11099930	1	95158523	CNN3	NA	0.965023	0.965345	9.69961e-05	0.88613	0.963392	0.965375	0.00169634	0.0122239
cg18422587	11	55297845	OR5D13	NA	0.866674	0.866384	-0.00038487	0.886131	0.863086	0.862046	-0.0012956	0.650538
cg09804439	12	50631528	ACVR1B;ACVR1B;ACVR1B	N_Shore	0.0206093	0.0201706	-8.61469e-05	0.886138	0.0233902	0.0209359	-0.00220824	0.00348928
cg13998890	4	169770127	PALLD;PALLD	NA	0.939146	0.938725	-0.00018671	0.886139	0.938487	0.938239	-0.000218859	0.872384
cg00495896	7	156895885	DNAJB6	Island	0.966766	0.967232	8.49811e-05	0.886144	0.967628	0.968044	2.63409e-05	0.962912
cg21348565	8	126511622	TRIB1	Island	0.0188169	0.0192927	8.12597e-05	0.886144	0.0194701	0.0190652	-0.0004708	0.344021
cg27298526	5	1114721	SLC12A7	Island	0.97746	0.977879	7.16849e-05	0.886147	0.974334	0.9774	0.0025708	0.300643
cg25557481	14	88977631	FOXN3	NA	0.983935	0.984201	4.3911e-05	0.886148	0.983473	0.983818	0.000118736	0.708255
cg18334977	6	100169483	PRDM13	S_Shore	0.0860963	0.0856043	0.000183629	0.88615	0.0888703	0.0892011	0.000650434	0.642083
cg06359632	19	2653924	GNG7	Island	0.0113598	0.0115002	-4.30047e-05	0.886154	0.0120826	0.0114568	-0.000688817	0.026378
cg22519356	5	92934744	FLJ42709;FLJ42709	S_Shore	0.0429147	0.0427977	0.000147965	0.886162	0.0486296	0.047021	-0.000701982	0.588683
cg06080831	1	201408347	MYBPH	NA	0.940931	0.942742	0.00016954	0.886163	0.938764	0.940271	0.000137764	0.909196
cg05437148	1	100776222	GPR88	N_Shore	0.581401	0.583989	-0.00177185	0.886168	0.529453	0.560086	0.0257915	0.0363423
cg17380281	16	87909871	ANKRD11	NA	0.616106	0.612481	0.000684284	0.886171	0.633214	0.620144	-0.00935448	0.0469594
cg01768686	9	136438634	RXRA	N_Shore	0.362486	0.367105	0.00100625	0.88618	0.347504	0.356749	0.00574402	0.379491
cg19589494	11	65177094	NA	Island	0.0108936	0.0109034	-4.55918e-05	0.886189	0.0126196	0.0126679	0.000110168	0.756415
cg08056629	2	171380940	GAD1;GAD1	Island	0.0131222	0.0131234	-4.80226e-05	0.886198	0.0142822	0.0138823	-0.000369274	0.293345
cg04966159	8	11597860	GATA4	Island	0.0198419	0.0199946	5.59214e-05	0.886198	0.0200482	0.0199056	6.98035e-05	0.856978
cg23088110	1	45085612	NA	S_Shelf	0.888754	0.893075	-0.000448948	0.886199	0.867834	0.872072	-0.000446303	0.900015
cg17889137	5	10302761	FAM173B;CCT5	Island	0.0121427	0.0122273	4.24891e-05	0.8862	0.0127137	0.0121253	-0.000549524	0.0852858
cg20297670	21	43722634	C21orf84	NA	0.586702	0.594536	0.000618956	0.886201	0.542573	0.553088	0.00306791	0.498917
cg03693434	1	230239208	DISC1;DISC1;TSNAX-DISC1;DISC1;DISC1	NA	0.956	0.955657	-0.000124286	0.886212	0.955302	0.955124	0.000210652	0.801401
cg07470207	5	135294034	FBXL21;FBXL21	Island	0.00640953	0.00643284	-4.59276e-05	0.886213	0.00665985	0.00637582	-0.000333572	0.0443664
cg07779444	6	87703641	HTR1E	N_Shore	0.0322412	0.032661	0.000132114	0.886225	0.0365832	0.0342243	-0.00242862	0.00660639
cg09512406	8	92290893	LRRC69	NA	0.824801	0.830418	-0.000537802	0.886225	0.799895	0.808184	0.00174156	0.679779
cg14866117	2	200882142	SPATS2L;SPATS2L;SPATS2L;SPATS2L	S_Shore	0.966216	0.967077	9.61624e-05	0.886227	0.964584	0.965163	-0.000153342	0.817606
cg20231694	7	1336869	NA	N_Shore	0.963758	0.964547	-9.64248e-05	0.886229	0.962654	0.963722	0.000278639	0.697752
cg01511022	1	203804916	MFSD4	Island	0.0216798	0.0221775	5.14051e-05	0.886232	0.0221616	0.0221368	-0.000329559	0.365251
cg11394588	4	6075856	NA	NA	0.975428	0.975907	6.09389e-05	0.886239	0.976171	0.97628	-0.000363994	0.371165
cg25952510	4	185806736	CCDC111;CASP3;CASP3	N_Shore	0.00742635	0.00743183	-3.44017e-05	0.886243	0.00759727	0.00723991	-0.000331529	0.0725217
cg13592022	12	106236324	BTBD11	Island	0.0154619	0.0157876	4.64079e-05	0.886246	0.0156165	0.0151911	-0.000418506	0.197574
cg06820243	19	62394806	ZNF264;ZNF264	Island	0.0220777	0.022197	-6.22104e-05	0.886247	0.0219911	0.0224245	0.000579005	0.149063
cg06686805	20	23532367	CST9	NA	0.961294	0.96168	8.90364e-05	0.886248	0.96253	0.961551	-0.001025	0.0869172
cg23314055	2	208098461	NA	N_Shelf	0.196298	0.189528	-0.000675734	0.886248	0.232527	0.221922	-0.00221612	0.655767
cg18045831	10	104525782	C10orf26;C10orf26	NA	0.286248	0.280827	0.000970008	0.886254	0.33319	0.3181	-0.00726896	0.291198
cg05824818	11	64185010	NRXN2;NRXN2	Island	0.957474	0.95812	-0.000113737	0.886255	0.958426	0.958746	-0.000776158	0.326575
cg26571487	12	122038797	PITPNM2	S_Shore	0.958287	0.960047	-0.000201541	0.886262	0.957207	0.958928	0.00022482	0.872624
cg11011112	22	35875915	IL2RB	NA	0.275095	0.26966	0.000891381	0.886263	0.307715	0.295933	-0.00277586	0.65204
cg07737564	8	123863759	ZHX2	Island	0.0139469	0.0145257	-6.19615e-05	0.886285	0.0147256	0.0142031	-0.000592691	0.138837
cg13702982	16	11669361	SNN	Island	0.109555	0.106263	-0.000294811	0.886296	0.132419	0.128615	-0.00108034	0.629929
cg14859667	1	1089514	NA	Island	0.602148	0.609669	-0.000804062	0.886298	0.570633	0.581683	0.00372452	0.525184
cg26282236	9	139332438	EXD3	S_Shore	0.931756	0.933012	-0.000154325	0.886303	0.928175	0.930154	0.000712712	0.523111
cg16465430	2	98591750	C2orf64;UNC50	Island	0.00834581	0.00844475	2.62744e-05	0.886308	0.0095759	0.00946723	4.69322e-05	0.832032
cg21425296	2	206791476	GPR1;GPR1	NA	0.927614	0.926861	-0.000246427	0.886308	0.926706	0.928618	0.00221262	0.204656
cg16243832	14	22841898	PPP1R3E	S_Shore	0.00434949	0.0040712	-2.71524e-05	0.886308	0.00494908	0.00416836	-0.000459398	0.154848
cg04364540	7	874390	UNC84A;UNC84A	S_Shore	0.876292	0.880205	0.000297749	0.88631	0.864463	0.868244	0.00190269	0.391909
cg21246614	10	124023856	BTBD16	NA	0.885619	0.88632	-0.000279198	0.886322	0.889322	0.889566	-0.000164788	0.927711
cg25174439	16	8163277	NA	NA	0.00864077	0.00859031	-3.95668e-05	0.886323	0.00892745	0.00842138	-0.000374803	0.120326
cg10309230	5	11026629	CTNND2	NA	0.954643	0.95388	-0.000180315	0.886326	0.952517	0.953806	0.00145052	0.223874
cg00956490	19	16115489	HSH2D	NA	0.0429958	0.043542	-0.000139985	0.886334	0.0429	0.0422897	-0.00109151	0.261769
cg17842189	3	130918741	TMCC1;TMCC1	NA	0.943245	0.945485	0.000168809	0.886338	0.936201	0.941158	0.00287486	0.0275944
cg05687865	19	2221298	OAZ1	Island	0.0123769	0.0126457	3.58859e-05	0.886349	0.0128679	0.0126517	-0.000223023	0.353744
cg17472428	14	26093020	NOVA1;NOVA1;NOVA1	NA	0.798736	0.798346	-0.000367028	0.886349	0.793246	0.795718	0.00331078	0.156075
cg18296036	11	65384602	MUS81;MUS81	Island	0.0120654	0.0122914	3.53003e-05	0.88635	0.0122991	0.0121694	-0.000163264	0.508734
cg06827611	19	42877702	NA	S_Shelf	0.974778	0.974328	-7.29297e-05	0.886351	0.974774	0.974759	0.000161031	0.750656
cg05785510	11	50214201	LOC441601	Island	0.676474	0.681471	0.000904859	0.886367	0.691558	0.690378	-0.00369134	0.54548
cg06225923	19	12983567	NFIX	Island	0.558132	0.560124	-0.000598523	0.886367	0.570172	0.569148	-0.00441116	0.358361
cg07436224	8	108309046	NA	NA	0.965042	0.964174	0.000285075	0.886368	0.963403	0.963791	0.000713205	0.724484
cg09644558	11	1258010	TOLLIP	N_Shore	0.983567	0.983595	-5.4346e-05	0.886368	0.982917	0.983334	0.000293241	0.429421
cg25868126	19	56221440	KLK11;KLK11;KLK11;KLK11	NA	0.567878	0.57192	-0.000379648	0.886371	0.550912	0.558595	0.00312944	0.241887
cg01143838	5	169465280	FOXI1;FOXI1	N_Shore	0.773688	0.778753	-0.000577683	0.886384	0.745823	0.751026	-0.00184694	0.655238
cg22421699	12	108970529	C12orf76	Island	0.0114168	0.0117389	3.66082e-05	0.886386	0.012055	0.0116528	-0.000594803	0.0133249
cg19570596	7	44203971	NA	N_Shelf	0.921277	0.923803	-0.000241576	0.886391	0.921461	0.919567	-0.00365339	0.0363445
cg22908440	20	32755732	TP53INP2	Island	0.0121009	0.0123222	4.80916e-05	0.886391	0.0127081	0.0117916	-0.000957191	0.00150686
cg04264002	19	47152770	RABAC1	N_Shelf	0.965313	0.966213	9.81057e-05	0.886391	0.963158	0.963743	0.000293303	0.693259
cg19495599	1	158327721	NA	NA	0.00371645	0.00370391	-1.39762e-05	0.886394	0.00419254	0.00375533	-0.000355062	0.00253287
cg11236641	2	85697293	USP39	S_Shore	0.00651469	0.0063996	-2.61874e-05	0.8864	0.00777689	0.00670474	-0.000878501	0.000107578
cg23253991	5	146742987	STK32A	NA	0.939702	0.938959	-0.000199481	0.886403	0.936725	0.9372	0.000628147	0.670376
cg19937210	13	113313943	TFDP1;TFDP1	NA	0.866324	0.865764	0.00037437	0.886403	0.872338	0.871941	0.000130328	0.958176
cg15855970	5	179894711	CNOT6	NA	0.976212	0.977101	-0.000136419	0.886404	0.974895	0.976805	0.00068785	0.435921
cg20510213	12	117058269	PEBP1;PEBP1	Island	0.00246696	0.00227231	-1.73435e-05	0.886414	0.00281886	0.0023262	-0.000299666	0.238864
cg00590761	6	28711271	NA	Island	0.0399833	0.0399662	-0.000106453	0.886418	0.0440455	0.0422637	-0.00169728	0.0276738
cg06818307	17	76282617	RPTOR;RPTOR	NA	0.707351	0.713055	-0.000532942	0.886421	0.68777	0.692891	-0.00170445	0.658355
cg13328921	6	29071442	ZNF311	NA	0.959775	0.960056	0.000111185	0.886428	0.959838	0.959412	-0.000850098	0.326828
cg14009013	1	1166239	NA	N_Shore	0.411395	0.418377	0.000922347	0.886431	0.386823	0.400116	0.0073988	0.245711
cg04878973	5	114629004	NA	S_Shelf	0.959843	0.958473	-0.000171422	0.886433	0.95807	0.957568	0.000231043	0.841382
cg08621196	13	112448392	ATP11A;ATP11A	NA	0.951672	0.951773	-0.000219285	0.886435	0.947158	0.948758	0.00168197	0.247751
cg10567378	14	64450843	CHURC1	Island	0.00540018	0.00541041	-1.85825e-05	0.886442	0.005809	0.00557156	-0.000180506	0.161869
cg15974673	6	31978284	ZBTB12	Island	0.00656697	0.00654133	2.83991e-05	0.886442	0.00691357	0.00618822	-0.000630229	0.0131727
cg04552921	1	177601710	C1orf125;C1orf125;C1orf125	Island	0.0202892	0.0200179	-8.8506e-05	0.886452	0.0220133	0.0203033	-0.000427231	0.488958
cg10699967	3	49033590	MIR191;DALRD3;NDUFAF3;MIR425;NDUFAF3;NDUFAF3;NDUFAF3	Island	0.0033239	0.00335418	-1.14055e-05	0.886459	0.00348361	0.00330987	-0.000129481	0.130468
cg13348059	11	74377543	NEU3	Island	0.0191942	0.0191891	-5.11412e-05	0.886465	0.0197366	0.0194129	2.73586e-05	0.940242
cg25510965	5	114660527	CCDC112;CCDC112	S_Shore	0.0140657	0.0142721	5.91763e-05	0.886472	0.0151041	0.0146759	-0.000257423	0.57381
cg22402224	20	61523599	KCNQ2;KCNQ2;KCNQ2;KCNQ2	Island	0.84811	0.852351	-0.000414439	0.886474	0.837435	0.8415	0.000444455	0.880366
cg27565938	12	50865769	KRT80;KRT80	NA	0.951537	0.951923	0.000117173	0.886478	0.953156	0.951475	-0.00202322	0.0118843
cg00321644	4	9651296	SLC2A9	NA	0.976757	0.976779	-7.49495e-05	0.886479	0.976481	0.977019	0.000682165	0.20288
cg10101862	6	31517652	NA	NA	0.0179577	0.0173305	-0.000383024	0.886484	0.0192501	0.0169876	-0.00165017	0.545169
cg17302850	2	26255382	FAM59B	Island	0.0816767	0.0786887	-0.000997804	0.886484	0.0937979	0.085514	-0.005414	0.51153
cg07222861	1	200370678	ARL8A	NA	0.741084	0.747834	0.00050758	0.886486	0.713865	0.72229	0.00081199	0.820173
cg05715138	3	50183694	SEMA3F	NA	0.889614	0.890034	0.000178329	0.886486	0.890016	0.888853	-0.00183984	0.155901
cg00941797	7	157253895	PTPRN2;PTPRN2;PTPRN2	Island	0.95186	0.952499	0.000146627	0.886487	0.950434	0.952907	0.00288584	0.00481823
cg01649584	19	51211443	CCDC61	Island	0.042296	0.0428289	-0.000160321	0.886492	0.0433101	0.041994	-0.00236551	0.0402105
cg09249588	20	60768578	LOC100127888;SLCO4A1	NA	0.770508	0.775059	0.000439411	0.886495	0.751886	0.756136	0.000219529	0.944689
cg22032366	2	9265394	ASAP2;ASAP2	Island	0.0111768	0.0111621	-3.96498e-05	0.886504	0.0110085	0.0109537	-0.000189163	0.491372
cg23377260	10	90740156	FAS;FAS;FAS;FAS;FAS;FAS;FAS;ACTA2	N_Shore	0.00853561	0.00857823	6.30665e-05	0.886507	0.0095314	0.00882365	-0.000626683	0.0739982
cg12592908	17	72379840	MGAT5B;MGAT5B	S_Shore	0.964401	0.964952	0.000177269	0.88651	0.964768	0.964711	-0.00120486	0.302034
cg02395280	8	22605048	EGR3	Island	0.0169788	0.0172238	4.47957e-05	0.886513	0.0172996	0.0168729	-0.000574462	0.0608156
cg14519793	7	150573285	SMARCD3;SMARCD3;SMARCD3	Island	0.0300016	0.0292789	-0.000104539	0.886514	0.0332165	0.0336315	0.00131668	0.118358
cg12421282	16	20660773	THUMPD1	Island	0.00404211	0.00405503	1.461e-05	0.886519	0.00433612	0.00403467	-0.000279509	0.0172392
cg11637059	1	53316961	PODN	Island	0.979288	0.979152	-0.000149155	0.886521	0.979168	0.979017	-0.000334213	0.716808
cg11439826	12	91566676	NA	NA	0.88948	0.892982	0.000321852	0.886521	0.876586	0.886809	0.00671556	0.00828958
cg07005640	5	95185179	GLRX;GLRX	NA	0.410253	0.399387	-0.00129151	0.886526	0.446822	0.428367	-0.00726803	0.42145
cg00935894	17	38916841	DHX8	Island	0.00641195	0.00646196	3.17269e-05	0.886529	0.0079785	0.007165	-0.000633895	0.0278912
cg00228017	1	181838907	NA	NA	0.977287	0.977472	0.000468265	0.886531	0.976541	0.977195	0.000801221	0.79981
cg03403511	10	2921961	NA	N_Shore	0.966886	0.96703	0.000106014	0.886534	0.966194	0.966315	-7.19047e-06	0.992596
cg14216876	9	96846218	C9orf3	N_Shore	0.802824	0.81105	-0.000695907	0.886535	NA	NA	NA	NA
cg13991609	11	130136738	NA	NA	0.899577	0.901313	0.000284556	0.886536	0.899956	0.900481	-0.00108646	0.590423
cg00533407	12	48017392	C1QL4	Island	0.0329194	0.0328822	-0.000112124	0.886537	0.0335043	0.033298	-7.05049e-05	0.924373
cg16331929	4	78297020	CCNG2	Island	0.0242617	0.0241776	-6.45165e-05	0.886544	0.0248664	0.023991	-0.000575242	0.218525
cg19865087	9	138901347	TRAF2	Island	0.0164511	0.0169706	6.70065e-05	0.88655	0.0173744	0.0165717	-0.000977623	0.0312026
cg24024214	2	65069142	SLC1A4;SLC1A4;SLC1A4	Island	0.00743779	0.00765395	-3.41026e-05	0.88655	0.00888195	0.00826695	-0.000948617	0.0312453
cg20784259	2	98591368	C2orf64;UNC50;C2orf64	Island	0.0200299	0.0199019	-6.39566e-05	0.886555	0.0227805	0.021483	-0.00107305	0.0430877
cg00032884	3	115440782	NA	NA	0.983327	0.983065	5.36943e-05	0.886556	0.982363	0.982935	0.000657062	0.104131
cg17798320	1	232912393	NA	NA	0.474984	0.479186	0.000590521	0.88656	0.457966	0.472732	0.0110343	0.00631288
cg22247240	16	87071128	ZFPM1	S_Shelf	0.835224	0.836162	0.000358917	0.886563	0.827675	0.831083	0.00342439	0.168249
cg08728302	12	9802556	CD69;CD69;CD69	NA	0.27709	0.265933	-0.00124286	0.886568	0.332184	0.309774	-0.0110405	0.20771
cg22441141	5	174807836	NA	S_Shelf	0.129252	0.124561	-0.000574645	0.886583	0.168613	0.15258	-0.00937369	0.0299366
cg16222367	1	3118146	PRDM16;PRDM16	NA	0.927896	0.928431	-0.000147475	0.886587	0.926445	0.927205	-0.000129587	0.902036
cg06565615	10	101374309	NA	S_Shelf	0.967373	0.967537	-0.000167099	0.88659	0.966981	0.966821	-0.000265237	0.80371
cg15021224	17	16061156	PIGL	S_Shore	0.0125417	0.0123802	-4.60863e-05	0.886605	0.013241	0.0121642	-0.000783868	0.0147234
cg02833386	4	5531420	STK32B	NA	0.945999	0.946817	0.000127843	0.886607	0.9451	0.945696	-0.000343759	0.716187
cg03073703	17	7917836	ALOX12B	NA	0.0312106	0.0313833	8.80741e-05	0.886616	0.0320319	0.0323693	0.00136418	0.0355069
cg15155360	6	32903683	TAP2;TAP2	NA	0.959228	0.961131	0.000594024	0.886618	0.957681	0.95903	6.03162e-05	0.989202
cg20825532	15	23656269	ATP10A	N_Shelf	0.753256	0.757257	0.000407782	0.886622	0.741109	0.74414	-0.000764724	0.828574
cg15014010	2	127131353	GYPC;GYPC	S_Shore	0.247474	0.243334	0.000723618	0.886629	0.275966	0.264428	-0.00413033	0.390784
cg11553910	16	73665167	ZNRF1	NA	0.914108	0.915324	0.000268667	0.88663	0.921177	0.91764	-0.00402872	0.016037
cg18791136	1	201297391	PPFIA4	NA	0.931413	0.933532	0.000246924	0.886631	0.931338	0.934703	0.00227295	0.146239
cg05005256	16	1365842	UNKL	S_Shore	0.983364	0.983538	4.31559e-05	0.88664	0.982787	0.982954	0.000108335	0.7436
cg10090568	1	9350294	SPSB1	Island	0.981498	0.981706	5.26256e-05	0.88664	0.98085	0.981939	0.000933917	0.0127495
cg09969528	9	16719515	BNC2	S_Shelf	0.890081	0.890291	-0.000275021	0.88664	0.886941	0.887657	-0.000208994	0.913289
cg12536880	17	6862189	MIR497;MIR195	N_Shelf	0.625684	0.622759	0.000619784	0.886642	0.641617	0.629243	-0.0090323	0.0206611
cg21449646	7	77265585	TMEM60;PHTF2;PHTF2;TMEM60	Island	0.0285277	0.0286583	7.27151e-05	0.886642	0.0281247	0.0278963	-4.21201e-05	0.937029
cg18935491	7	1166661	ZFAND2A	Island	0.00483016	0.00456977	-2.5923e-05	0.886644	0.0052501	0.00449985	-0.000527324	0.134299
cg04306992	2	27446847	EIF2B4;EIF2B4;SNX17;EIF2B4	Island	0.00949459	0.00956164	3.00895e-05	0.886644	0.0098852	0.00927196	-0.000449103	0.0447413
cg24134816	10	133009648	NA	NA	0.314253	0.311934	-0.000486296	0.886645	0.334843	0.328926	-0.00354554	0.315267
cg12980419	16	71379166	ZFHX3;ZFHX3	S_Shore	0.173577	0.170837	0.000751074	0.886646	0.199132	0.186753	-0.00667581	0.19486
cg04406454	1	3596752	TP73;TP73;TP73;TP73	N_Shore	0.811038	0.81642	-0.000573529	0.886646	0.782592	0.789878	0.000362709	0.931576
cg22863880	19	41711005	ZNF260;ZNF260;ZNF260;ZNF260;ZNF260;ZNF260;ZNF260;ZNF260	Island	0.00496723	0.00472002	-4.41632e-05	0.886654	0.00533523	0.00472177	-0.000386723	0.223324
cg01608315	15	57691260	GCNT3	NA	0.784034	0.791505	-0.000554209	0.886654	0.75049	0.761182	0.00197378	0.617738
cg26834418	22	29545453	OSBP2	N_Shelf	0.974088	0.973577	0.000122774	0.886671	0.97304	0.972898	0.000174881	0.827414
cg16240962	12	70519608	TBC1D15;TBC1D15;TBC1D15;TBC1D15	Island	0.0105434	0.0105932	-4.40433e-05	0.886673	0.0130591	0.0120899	-0.000779564	0.0883406
cg09455946	5	68498873	CCNB1	Island	0.00912959	0.00927366	3.57132e-05	0.886674	0.00907176	0.00911118	1.84539e-05	0.922618
cg05167139	1	177978814	FAM163A	Island	0.010444	0.0101096	-5.48031e-05	0.88668	0.0111715	0.0101928	-0.000793166	0.11444
cg16895814	11	48303256	OR4C3	NA	0.853068	0.85344	-0.000338532	0.886683	0.847791	0.846731	-0.00188443	0.432988
cg19170321	2	108769725	CCDC138	Island	0.00466922	0.00469717	2.11157e-05	0.886683	0.00506958	0.0045335	-0.000510887	0.00209069
cg16757441	1	119330211	TBX15	N_Shore	0.0427592	0.0412501	0.000177758	0.886685	0.0587899	0.0557637	-0.000776048	0.639813
cg02653557	1	151937479	NA	NA	0.326917	0.334543	0.00075716	0.886686	0.338644	0.338393	-0.00926679	0.0569912
cg20592995	17	8035211	C17orf59	S_Shore	0.166971	0.161039	0.000689451	0.88669	0.191048	0.180395	-0.00176986	0.710675
cg25668922	1	14798104	KIAA1026;KIAA1026	Island	0.011528	0.0115082	-4.56111e-05	0.886701	0.0114968	0.0114932	0.000117116	0.698703
cg26305986	10	91101909	NA	NA	0.800856	0.806563	0.000522769	0.886707	0.787985	0.79047	-0.00386279	0.297749
cg19550755	7	4753405	FOXK1	Island	0.977523	0.97755	0.000210172	0.88671	0.976504	0.977234	0.000606791	0.666437
cg12205564	19	17187115	USE1	Island	0.0180885	0.0181667	7.01234e-05	0.886711	0.0197563	0.0186554	-0.000375702	0.446368
cg01463644	9	98105171	HSD17B3	NA	0.950737	0.952446	0.000148808	0.886714	0.948761	0.949574	-0.000891751	0.368443
cg26344747	15	68113437	NA	Island	0.967289	0.967692	0.000107774	0.886715	0.966172	0.967429	0.000854159	0.239981
cg19318380	16	2689793	KCTD5	S_Shelf	0.975213	0.97503	-8.44277e-05	0.886716	0.974026	0.974801	0.000770898	0.212333
cg24741101	7	1056897	C7orf50;C7orf50;C7orf50	Island	0.953899	0.95471	-0.000124974	0.886717	0.954362	0.954104	-0.000877491	0.354196
cg01208566	14	100002815	WDR25;WDR25	NA	0.968336	0.969512	0.000111525	0.886717	0.968191	0.969892	0.000402049	0.660365
cg21732844	6	34633004	SPDEF	NA	0.974063	0.974209	7.24742e-05	0.886719	0.973481	0.973886	0.000347771	0.51402
cg06127746	14	95250159	TCL1A;TCL1A;TCL1A;TCL1A	Island	0.432933	0.435428	-0.000558417	0.886721	0.440023	0.441623	0.00148678	0.705401
cg16522053	22	29886050	RNF185;RNF185;RNF185;RNF185;RNF185;RNF185;RNF185	N_Shore	0.0240018	0.0238952	-7.31549e-05	0.88673	0.0250119	0.0233704	-0.00113725	0.0491084
cg06270776	11	59902654	MS4A7;MS4A7;MS4A7;MS4A7;MS4A7;MS4A7;MS4A7;MS4A7	NA	0.162697	0.155951	0.000711128	0.886734	0.191344	0.184353	0.00187382	0.709647
cg09715738	3	37472636	ITGA9	S_Shelf	0.981207	0.981342	-5.53051e-05	0.886735	0.980634	0.9807	-6.67277e-05	0.864754
cg00054496	8	145883085	NA	Island	0.493291	0.490085	0.00123543	0.886744	0.516849	0.511576	-0.000562725	0.94601
cg18973238	7	57222156	NA	NA	0.955575	0.955854	-0.000147528	0.886745	0.95525	0.955738	9.97339e-05	0.927944
cg19460095	11	8059593	TUB;TUB;TUB	S_Shore	0.0140366	0.0142353	-3.78745e-05	0.88675	0.0140318	0.0141644	3.19299e-05	0.89776
cg25421530	11	118497488	HINFP;HINFP	Island	0.00658921	0.00666636	2.09978e-05	0.886752	0.00647753	0.00647294	3.46645e-05	0.808499
cg09844573	6	160689104	SLC22A3	Island	0.0422043	0.0426077	0.00015926	0.886765	0.0427444	0.0425548	-0.00084605	0.419923
cg27538859	7	36373713	KIAA0895;KIAA0895	S_Shore	0.00575153	0.00569703	2.79396e-05	0.886766	0.00987772	0.00851102	-0.000721243	0.119363
cg18541417	17	35510548	NR1D1	Island	0.0149571	0.0143673	7.12547e-05	0.886769	0.0156127	0.0145221	-0.000507519	0.433254
cg04450501	7	82629989	PCLO;PCLO;PCLO;PCLO	Island	0.008983	0.00886207	6.23288e-05	0.88677	0.00991743	0.00849664	-0.00124623	0.0255158
cg01684824	6	10506587	TFAP2A;TFAP2A;TFAP2A	Island	0.127968	0.123793	-0.000589586	0.886782	0.153783	0.138752	-0.00894801	0.0517525
cg22616343	22	24499044	MYO18B	NA	0.00461959	0.00465792	1.56188e-05	0.886784	0.00515319	0.00478621	-0.000255009	0.0423096
cg18718234	14	93474669	ASB2	N_Shore	0.790633	0.793193	-0.000472349	0.886785	0.771467	0.779982	0.00745979	0.0359848
cg01171885	12	26164275	BHLHE41	N_Shelf	0.857898	0.862384	-0.000473457	0.88679	0.838778	0.838266	-0.00635941	0.114754
cg18330571	15	89009374	NA	Island	0.261831	0.263297	0.00094964	0.88679	0.262949	0.266817	0.00348703	0.58856
cg02296171	6	45742949	NA	S_Shelf	0.849459	0.849931	0.000344627	0.886794	0.857445	0.858528	0.00100192	0.671445
cg05618141	21	44597997	TRPM2;TRPM2	NA	0.193937	0.191277	0.00064494	0.886802	0.221701	0.212197	-0.00334113	0.443603
cg09684112	11	817134	EFCAB4A	Island	0.0164275	0.0166293	3.72037e-05	0.886804	0.0166202	0.0168222	2.75826e-05	0.91801
cg00967316	20	44468782	ELMO2;ELMO2	Island	0.00521718	0.00521944	1.77699e-05	0.886805	0.00542274	0.00513632	-0.000176078	0.17356
cg03977237	1	2349828	NA	Island	0.661465	0.667303	0.000571865	0.886805	0.647003	0.647687	-0.00403381	0.320789
cg00494556	6	122762362	HSF2;HSF2	Island	0.0132588	0.0134458	3.15275e-05	0.886808	0.0132468	0.0133939	1.59748e-05	0.941422
cg13327407	6	28200349	ZSCAN16	NA	0.0226119	0.0232227	9.63258e-05	0.886812	0.0233858	0.022973	-0.0011925	0.0852859
cg03762483	14	89813964	NA	NA	0.978312	0.978236	-8.50962e-05	0.886817	0.977243	0.977835	0.000486492	0.427774
cg14489817	10	44022824	NA	S_Shore	0.974501	0.974743	-6.64724e-05	0.886818	0.974624	0.974763	5.64688e-05	0.898264
cg12092579	4	1543696	NA	S_Shelf	0.891199	0.893087	0.000279583	0.886821	0.883218	0.885604	0.000250053	0.905294
cg05874882	4	3445031	DOK7;DOK7	Island	0.769216	0.775666	0.000489638	0.886828	0.748276	0.754106	0.000124874	0.97219
cg13783323	8	726572	NA	S_Shore	0.981296	0.981459	-9.57453e-05	0.886829	0.981181	0.981537	0.00014051	0.822246
cg09367901	11	34054485	CAPRIN1;CAPRIN1	NA	0.98243	0.982489	5.59005e-05	0.886836	0.981852	0.981971	0.000108758	0.781413
cg02081466	15	37862394	FSIP1	Island	0.0273993	0.0276875	9.33239e-05	0.886845	0.0286347	0.027782	-0.00148646	0.0308654
cg18794282	5	148787952	MIR143;LOC728264	NA	0.92415	0.924215	0.000164257	0.886847	0.924628	0.925234	0.000683371	0.547421
cg10243989	7	158521511	VIPR2	NA	0.964617	0.96505	-9.09653e-05	0.88686	0.964606	0.965085	2.15495e-05	0.974101
cg02954052	20	60810785	NTSR1;NTSR1	Island	0.124576	0.123262	-0.000205209	0.886865	0.127662	0.124069	-0.00154399	0.303667
cg04640972	16	751065	MSLN;MSLN	NA	0.842625	0.846477	-0.000379691	0.886872	0.838927	0.840833	-0.00157386	0.573655
cg10980921	19	60825180	ZNF784	Island	0.980366	0.980802	-0.000127862	0.886878	0.979702	0.98091	0.000682276	0.451196
cg02560510	20	23676432	CST1	NA	0.729326	0.735162	-0.00057436	0.886879	0.702279	0.714408	0.00407864	0.33075
cg08870757	15	87816525	RHCG	NA	0.935249	0.937454	0.000261744	0.88688	0.92572	0.932769	0.00489472	0.0100427
cg06818605	4	146905686	ZNF827	S_Shelf	0.699767	0.701084	-0.000552015	0.886884	0.692007	0.69967	0.00903351	0.0188854
cg17218713	1	36625050	STK40	S_Shore	0.115224	0.11706	0.000291088	0.886888	0.112282	0.113286	-2.94612e-05	0.988407
cg12872692	19	1506145	MEX3D	Island	0.982651	0.982382	-5.89185e-05	0.886888	0.98228	0.982353	6.95217e-05	0.878035
cg01874869	2	241289943	NA	Island	0.971264	0.972137	8.87711e-05	0.886894	0.971025	0.972315	0.000603557	0.361206
cg25022687	16	1054873	LOC146336	N_Shore	0.682748	0.685977	-0.000607932	0.886901	0.661063	0.666126	-0.000328495	0.937307
cg08047939	7	139826077	MKRN1;MKRN1	S_Shore	0.0124869	0.0127261	-8.08935e-05	0.886909	0.0131688	0.0125279	-0.000742469	0.0957704
cg15425670	11	527432	LRRC56	Island	0.0143914	0.0144252	3.21753e-05	0.886917	0.0149218	0.0145306	-0.000214381	0.335781
cg20410192	6	32160271	TNXB	N_Shelf	0.968084	0.967984	-0.000225109	0.88692	0.96603	0.966231	-0.000807915	0.698122
cg06779253	6	142664596	GPR126;GPR126;GPR126;GPR126	Island	0.0160336	0.0160182	-5.0364e-05	0.886924	0.0172866	0.0172712	0.000148887	0.711447
cg13529907	1	152788202	UBE2Q1	NA	0.784195	0.790489	-0.000476847	0.886926	0.757595	0.766746	0.00219547	0.536431
cg11607332	10	133846299	JAKMIP3	N_Shelf	0.777504	0.783586	-0.000538229	0.886934	0.756358	0.766118	0.00325798	0.433897
cg11970679	7	2929321	CARD11	NA	0.952629	0.953686	0.000114574	0.886935	0.953387	0.95368	0.000453495	0.536077
cg23668190	12	45157361	NA	NA	0.916277	0.919521	0.000362119	0.886946	0.910158	0.914593	0.000593997	0.826446
cg12814335	8	601363	NA	N_Shelf	0.971438	0.97165	8.36724e-05	0.886946	0.970981	0.970942	-8.87635e-05	0.875983
cg20224517	1	241712858	SDCCAG8	N_Shore	0.142681	0.140025	-0.000621156	0.886948	0.196275	0.180837	-0.00925818	0.0525169
cg02347763	11	113575102	ZBTB16;ZBTB16	Island	0.961452	0.960427	-0.000179208	0.88695	0.95977	0.959788	0.000660468	0.606597
cg15665646	11	2427673	KCNQ1	NA	0.931995	0.934425	0.000194606	0.886953	0.92356	0.927478	0.00177779	0.210297
cg21652803	1	108308601	VAV3	N_Shore	0.00677995	0.00684493	-3.96302e-05	0.886954	0.00753365	0.00675335	-0.000757457	0.00717734
cg05966498	17	6880419	SLC16A13;SLC16A13	Island	0.0276345	0.0277636	-0.000101549	0.886957	0.0291833	0.0284264	-0.000745486	0.255539
cg09003539	1	112333608	KCND3;KCND3	Island	0.0322646	0.0309588	-0.000109593	0.886961	0.0352156	0.0314019	-0.00283677	0.00280475
cg07409656	2	128328329	POLR2D	N_Shelf	0.923205	0.924701	-0.000191046	0.886961	0.920875	0.921463	-0.0009873	0.468471
cg18998172	12	108696694	MGC14436;MGC14436	NA	0.973008	0.973292	-0.000192586	0.886965	0.971015	0.971673	-0.000369798	0.800159
cg13502716	6	13724022	NOL7	S_Shore	0.00881885	0.00866228	-3.40298e-05	0.886967	0.0107721	0.00994052	-0.000304023	0.309101
cg06753949	5	3181355	NA	NA	0.950305	0.949662	-0.000172984	0.886968	0.950221	0.950699	0.000931071	0.419144
cg07624812	5	172228259	ERGIC1	NA	0.870637	0.87406	-0.000301623	0.886971	0.855947	0.863835	0.00397218	0.07411
cg04440717	1	55842024	NA	NA	0.939335	0.939015	-0.000225081	0.886978	0.937363	0.93661	-0.0011242	0.526732
cg07088414	3	195824304	TMEM44;TMEM44;TMEM44;TMEM44	NA	0.852824	0.853991	0.000372669	0.886979	0.853703	0.858177	0.00302166	0.252348
cg08802511	8	125809679	MTSS1;MTSS1	Island	0.0194837	0.0210004	0.000198946	0.88698	0.0207512	0.0195634	-0.00223139	0.045631
cg09329144	1	2334438	PEX10;PEX10	Island	0.012212	0.012334	3.38907e-05	0.886985	0.0120899	0.012344	0.00017926	0.437373
cg26734950	10	1985014	NA	NA	0.979881	0.980063	4.77138e-05	0.886985	0.979708	0.980225	0.000458217	0.17283
cg05235171	22	36575468	EIF3L	Island	0.0187684	0.0192873	4.90816e-05	0.886991	0.0193714	0.0191222	-0.00049419	0.145594
cg16511831	6	157209321	ARID1B;ARID1B;ARID1B	NA	0.95875	0.959765	0.000102057	0.886991	0.960096	0.959937	-0.000955737	0.15883
cg15360774	2	121562960	NA	NA	0.764816	0.771217	0.000486625	0.886999	0.749308	0.753814	-0.00157269	0.659827
cg08423052	3	42897739	NA	Island	0.00492162	0.00493698	-1.88536e-05	0.887	0.00526352	0.00486928	-0.000376698	0.00469475
cg19771599	11	130048107	NA	NA	0.95773	0.958137	0.000120935	0.887002	0.957102	0.958583	0.00143886	0.081783
cg20676580	1	44855666	RNF220	Island	0.823357	0.827632	-0.000548753	0.887002	0.799238	0.798055	-0.00693185	0.0940674
cg26690915	2	9782928	NA	NA	0.903863	0.905852	0.000389888	0.887002	0.899058	0.900732	6.84964e-05	0.982388
cg08262496	6	29664348	OR2H2	NA	0.791949	0.795299	-0.000361906	0.887004	0.775685	0.77961	-0.000672219	0.80169
cg11503687	14	93323109	PRIMA1	N_Shore	0.931176	0.928778	-0.000413069	0.887006	0.928933	0.928808	0.00123645	0.6828
cg03065459	1	32443073	IQCC;CCDC28B;IQCC	N_Shore	0.912962	0.917063	0.000291271	0.887026	0.897591	0.900511	-0.0023157	0.340026
cg17513787	16	30841940	FBXL19;NCRNA00095	Island	0.00958745	0.00971062	5.57592e-05	0.887028	0.00961729	0.00940687	-0.000154191	0.431924
cg03535255	4	77151208	ART3	NA	0.955783	0.955486	-0.000107404	0.887028	0.953601	0.954343	0.000766149	0.310965
cg04970064	20	49852638	SALL4	S_Shore	0.85526	0.860382	0.000501193	0.88703	0.841776	0.845574	-0.00240248	0.537087
cg16207528	21	41140421	DSCAM	Island	0.00754257	0.00762196	3.07311e-05	0.887033	0.00789724	0.00755696	-0.000271337	0.201113
cg27505582	7	157478918	PTPRN2;PTPRN2;PTPRN2	NA	0.980626	0.980549	4.96017e-05	0.887034	0.979885	0.980434	0.000525406	0.159382
cg12076878	2	77815492	NA	NA	0.961377	0.961014	7.92825e-05	0.887044	0.96068	0.960336	2.96449e-05	0.956631
cg02469487	16	4359242	CORO7	N_Shelf	0.747426	0.752708	-0.000607251	0.887061	0.719581	0.726577	-0.000384719	0.928865
cg21621264	12	123711892	NA	S_Shore	0.884314	0.886457	-0.000217155	0.887067	0.883456	0.881697	-0.00410335	0.0126649
cg26697065	14	20222579	RNASE4;ANG;ANG;RNASE4	Island	0.00957968	0.0098824	5.66085e-05	0.887068	0.010524	0.0097262	-0.000933821	0.0579271
cg26201596	17	77289875	SLC25A10	Island	0.00719797	0.00716971	-2.36086e-05	0.887069	0.00745145	0.00690451	-0.000492729	0.00239935
cg14488661	5	10671486	ANKRD33B	NA	0.930076	0.930162	-0.000257281	0.887071	0.936117	0.936468	0.000554548	0.751063
cg02278646	10	131659064	NA	Island	0.0685587	0.0686773	0.000138808	0.887072	0.0684069	0.0694667	0.00128038	0.167319
cg19655510	7	1759428	NA	NA	0.974164	0.97443	-8.85025e-05	0.887085	0.972457	0.973569	0.00072773	0.244887
cg08258978	12	113787609	NA	NA	0.0404126	0.0408677	-0.000279892	0.887091	0.0462883	0.0427841	-0.00418588	0.0382337
ch.2.30415474F	7	98469990	SMURF1;SMURF1	N_Shore	0.962299	0.962855	9.23037e-05	0.887101	0.962745	0.962349	-0.000795036	0.205874
cg07411620	7	74127651	WBSCR16	Island	0.0111083	0.0112668	4.47507e-05	0.887102	0.0120078	0.0113644	-0.000896812	0.0062545
cg11065834	7	28418814	CREB5;CREB5;CREB5	S_Shelf	0.66634	0.669628	0.000523008	0.88711	0.633701	0.643043	0.00406507	0.308133
cg18960620	1	6056925	KCNAB2;KCNAB2	S_Shelf	0.90548	0.909051	-0.000316013	0.887115	0.902799	0.905432	-0.000701418	0.758126
cg08900316	19	1220048	CIRBP;C19orf23;CIRBP;CIRBP	Island	0.0205353	0.0203992	-7.28641e-05	0.887119	0.0217689	0.0211883	-0.000261192	0.694546
cg02469457	7	5078147	LOC389458	Island	0.0412627	0.0413643	0.000253452	0.887124	0.0482445	0.0467201	-0.00043535	0.8354
cg00937817	17	9635514	DHRS7C	NA	0.938481	0.938945	-0.00013238	0.88713	0.938359	0.939297	-0.00017705	0.854213
cg12171159	17	39329613	MPP2	N_Shelf	0.945691	0.945597	-0.000147292	0.887132	0.944896	0.946043	0.00126764	0.189777
cg03493146	2	216783818	NA	NA	0.440653	0.433893	0.00116462	0.887135	0.486692	0.47068	-0.0063433	0.436167
cg00029979	11	67154602	NUDT8	Island	0.0778693	0.0788603	-0.000283516	0.887136	0.079897	0.0794433	-0.00279375	0.167134
cg03909478	15	87239675	HAPLN3	Island	0.004344	0.00407617	-2.69558e-05	0.887145	0.00483343	0.00411176	-0.000447918	0.155695
cg06969777	8	13001464	DLC1;DLC1;DLC1	NA	0.951106	0.952586	0.000146257	0.887173	0.951238	0.953497	0.000707064	0.533711
ch.19.1364541R	11	57121464	SERPING1;SERPING1	NA	0.729798	0.732242	-0.000372263	0.887186	0.724126	0.72889	0.00143187	0.602049
cg20368841	12	54326373	NA	Island	0.0539111	0.0537546	0.00040654	0.887203	0.0534161	0.0518295	-0.000471125	0.866948
cg09465149	10	116792202	NA	NA	0.0251703	0.0255228	7.06505e-05	0.887204	0.0263195	0.0263081	-0.000241595	0.62457
cg12602653	2	33758984	NA	NA	0.590976	0.587327	0.000754932	0.88721	0.589692	0.593811	0.00902825	0.0889274
cg00894757	1	112231309	KCND3;KCND3	NA	0.756387	0.759864	-0.000385895	0.887215	0.755401	0.760595	0.00177497	0.533634
cg11309462	10	133886306	STK32C	N_Shelf	0.917818	0.920418	-0.000272065	0.887217	0.912033	0.915869	0.000352792	0.851231
cg12646029	4	37997066	NA	NA	0.00775176	0.00786228	3.17032e-05	0.887217	0.00836416	0.00762136	-0.000746751	0.00102503
cg06837311	5	115812193	SEMA6A	S_Shore	0.902102	0.903973	0.000248309	0.887227	0.898136	0.897394	-0.00266903	0.14445
cg10206452	7	157330261	PTPRN2;PTPRN2;PTPRN2	NA	0.953753	0.954071	-0.000101313	0.887237	0.952359	0.951728	-0.00137858	0.0932421
cg21679970	19	3499338	C19orf28;C19orf28;C19orf28	Island	0.175503	0.174216	0.000486385	0.887237	0.186899	0.178696	-0.00399752	0.220594
cg16059665	12	54677336	SUOX;SUOX;SUOX;SUOX;SUOX;SUOX	NA	0.00795645	0.00806373	-2.89512e-05	0.887247	0.00848293	0.00848663	9.15355e-05	0.710034
cg05316601	19	15731836	NA	N_Shore	0.615735	0.621813	-0.000534792	0.887249	0.588579	0.598445	0.00290625	0.461816
cg12796481	10	90740229	FAS;FAS;FAS;FAS;FAS;FAS;FAS;ACTA2	N_Shore	0.0193401	0.0195517	-3.96201e-05	0.88725	0.019649	0.0198873	0.000561581	0.075158
cg14216201	15	27893396	TJP1;TJP1	NA	0.964073	0.963867	-0.000115047	0.887254	0.963865	0.964154	0.000217143	0.783348
cg24624406	1	201042232	KDM5B	N_Shore	0.00899518	0.00904023	4.14968e-05	0.887259	0.00895843	0.00813037	-0.000660524	0.0068448
cg18388084	22	29393986	DUSP18	Island	0.0205796	0.0208061	4.68062e-05	0.88726	0.0213741	0.0209792	-0.000408561	0.218519
cg00029397	17	77519308	NA	NA	0.0112522	0.0114446	2.69706e-05	0.887269	0.0117234	0.0113268	-0.000503044	0.0136458
cg05234169	19	19164443	LOC729991-MEF2B;RFXANK;LOC729991-MEF2B;LOC729991;LOC729991-MEF2B;RFXANK;LOC729991	Island	0.00789581	0.00783023	-2.94198e-05	0.887269	0.00831174	0.00804418	-0.000290626	0.352233
cg27059140	12	129527671	RIMBP2	NA	0.959228	0.959677	-0.000181674	0.887271	0.95814	0.959501	0.000468094	0.656123
cg02776080	5	14545820	TRIO	NA	0.974437	0.974625	-6.21781e-05	0.887274	0.974336	0.975038	0.000411043	0.343801
cg08713626	20	50242104	ZFP64;ZFP64;ZFP64;ZFP64	Island	0.00990604	0.0102046	2.96358e-05	0.887282	0.0102756	0.00993103	-0.00053338	0.0151625
cg18447785	16	55537020	NA	NA	0.950927	0.951634	0.000160032	0.88729	0.952434	0.951937	-0.000867209	0.321912
cg11772151	4	6958297	NA	N_Shelf	0.965028	0.964772	-0.000133625	0.887293	0.959374	0.960568	0.000730127	0.5224
cg25230117	5	141041469	ARAP3	NA	0.750279	0.753378	-0.00039982	0.887294	0.741014	0.745529	5.87744e-05	0.984031
cg17050984	16	55683713	CPNE2	Island	0.05214	0.0524562	-0.000162909	0.887303	0.0517779	0.050426	-0.00120827	0.342888
cg23363971	2	236067770	AGAP1;AGAP1;AGAP1;AGAP1	Island	0.0193975	0.01962	-6.14997e-05	0.887304	0.0198759	0.0191925	-0.000410912	0.276293
cg00004219	12	120839982	PSMD9;WDR66	N_Shore	0.975765	0.975925	-6.49658e-05	0.887304	0.975341	0.975424	-0.000141828	0.77119
cg13340959	19	41601671	ZFP82	Island	0.0111318	0.0114364	5.10976e-05	0.887305	0.0131378	0.0128714	-0.000428708	0.254211
cg26419477	6	161478095	AGPAT4	NA	0.939531	0.94039	-0.000160182	0.887308	0.941828	0.940772	-0.0020953	0.0722006
cg26161708	10	114854628	TCF7L2;TCF7L2;TCF7L2;TCF7L2;TCF7L2;TCF7L2	NA	0.963998	0.964374	0.00010117	0.887309	0.964117	0.965258	0.00096944	0.135652
cg10052951	19	45685831	SPTBN4	N_Shore	0.0147748	0.01466	-6.78416e-05	0.887314	0.0170312	0.01582	-0.00084713	0.141564
cg10390589	11	399934	SIGIRR;SIGIRR;SIGIRR	S_Shelf	0.872522	0.875534	-0.000276877	0.887339	0.864773	0.869681	0.00219968	0.287553
cg05521792	1	195110987	NA	N_Shelf	0.858691	0.861501	-0.000410492	0.887344	0.85033	0.85211	-0.000961841	0.747892
cg00552753	6	127706447	ECHDC1;ECHDC1;ECHDC1;ECHDC1;ECHDC1	Island	0.0130264	0.0130011	5.43695e-05	0.887344	0.0145955	0.0134185	-0.00101683	0.0195912
cg27404181	12	123467862	NCOR2;NCOR2	S_Shore	0.974044	0.974103	6.09225e-05	0.887345	0.973441	0.97327	-0.000257859	0.586631
cg23145206	7	1626246	NA	Island	0.868371	0.870773	-0.000518739	0.887354	0.855318	0.858013	-0.000514566	0.894503
cg17904734	19	59333327	CNOT3;CNOT3	Island	0.0130667	0.0134205	3.42989e-05	0.887359	0.0136455	0.0133008	-0.000480982	0.0407738
cg07307789	3	57969019	FLNB;FLNB;FLNB;FLNB	Island	0.00854324	0.00844472	3.44088e-05	0.887364	0.00870808	0.00860342	5.26848e-05	0.792997
cg02433656	10	100140918	PYROXD2	NA	0.499221	0.494652	-0.000866203	0.887364	0.517748	0.50473	-0.00739631	0.212509
cg13696940	3	108724428	BBX;BBX	N_Shore	0.0466345	0.0461516	-0.000135356	0.887365	0.0486439	0.04556	-0.00279215	0.00317197
cg06961147	1	210650958	TMEM206	N_Shelf	0.972437	0.973022	7.20715e-05	0.887367	0.972522	0.972309	-0.000432265	0.380829
cg06982357	9	126080383	NEK6;NEK6;NEK6;NEK6	NA	0.38575	0.375392	-0.00106569	0.88737	0.421481	0.405603	-0.00515739	0.471878
cg13271430	7	150180339	ABP1	NA	0.625966	0.624927	-0.000768865	0.887371	0.652268	0.643278	-0.00623299	0.23812
cg26751372	6	159045477	SYTL3	NA	0.0152022	0.0152467	-4.67498e-05	0.887374	0.0168768	0.0164512	-0.000295819	0.462488
cg05985135	7	141031742	KIAA1147	NA	0.973954	0.974568	7.18525e-05	0.887375	0.973551	0.974126	0.000251766	0.649873
cg09293737	8	140813382	TRAPPC9;TRAPPC9	Island	0.986416	0.986264	-3.50678e-05	0.887377	0.986104	0.986371	0.000324195	0.189642
cg02340329	4	113426726	TIFA	Island	0.0147161	0.0146726	-4.54565e-05	0.887393	0.0164696	0.0153875	-0.000614685	0.114041
cg20640246	7	1096713	GPER;C7orf50;GPER;C7orf50;C7orf50;GPER	N_Shore	0.961865	0.962589	9.83335e-05	0.887397	0.96065	0.961728	0.000668605	0.354974
cg23355637	5	179576062	NA	NA	0.978119	0.977947	-7.92204e-05	0.887405	0.976794	0.977766	0.000982992	0.0615295
cg06793600	4	70732005	NA	NA	0.206902	0.200801	0.00122831	0.887405	0.235111	0.218521	-0.00768997	0.356987
cg06224510	19	19175292	NR2C2AP	Island	0.0134999	0.0140486	4.36636e-05	0.887408	0.0140881	0.0136066	-0.000470698	0.12446
cg00254017	8	142497321	NA	Island	0.00491075	0.00465324	-2.82693e-05	0.887408	0.00658525	0.00560038	-0.000640418	0.144864
cg13921245	10	81778184	NA	NA	0.960986	0.960114	-0.000168051	0.887414	0.959358	0.959847	0.0016979	0.148524
cg15407900	11	129377134	NCRNA00167;PRDM10;PRDM10	Island	0.0180784	0.0184588	-5.35649e-05	0.887426	0.0185425	0.0188884	0.000129421	0.738671
cg09826759	22	22423130	ZNF70;ZNF70	Island	0.0103353	0.0104565	3.67492e-05	0.887427	0.0110051	0.0107149	-0.000299275	0.276786
cg26519339	19	45976188	RAB4B	S_Shore	0.030332	0.0307609	-0.000111716	0.887429	0.0318565	0.0311235	-0.00102246	0.166805
cg12070022	5	115939846	SEMA6A	N_Shore	0.00602977	0.0060664	2.05992e-05	0.887438	0.00636173	0.0059556	-0.000295249	0.0509923
cg18278729	1	234294157	NID1	N_Shore	0.058185	0.0579425	-0.000169005	0.887438	0.0702011	0.0707648	0.00136713	0.346298
cg26806603	4	2232859	MXD4	Island	0.0214422	0.0216686	-5.31057e-05	0.887438	0.0214767	0.0208622	-0.000895972	0.014714
cg27312727	15	68020812	NA	NA	0.956207	0.956341	8.41862e-05	0.887442	0.955819	0.955812	5.20465e-05	0.934341
cg26266308	12	123346991	FAM101A	S_Shore	0.0054425	0.005451	-2.0225e-05	0.887447	0.00563648	0.00547778	-0.000137535	0.453541
cg14784372	2	174968860	CIR1;SCRN3	NA	0.0127778	0.0127068	4.57224e-05	0.887447	0.0137368	0.0121952	-0.00109735	0.0041892
cg05924068	2	91625386	NA	Island	0.937367	0.937083	-0.000260675	0.887448	0.936141	0.93685	0.00105944	0.559354
cg20510285	7	560025	PRKAR1B;PRKAR1B;PRKAR1B;PRKAR1B;PRKAR1B;PRKAR1B	S_Shore	0.923944	0.925058	-0.000152026	0.887457	0.920888	0.920748	-0.00110378	0.32521
cg18726664	11	101805860	TMEM123	NA	0.804498	0.806688	-0.000283912	0.887458	0.802428	0.803802	-0.000124329	0.947709
cg04372823	14	103237363	KLC1;XRCC3;XRCC3;KLC1;XRCC3	S_Shelf	0.914262	0.915984	0.000227903	0.88747	0.908487	0.91151	0.00409747	0.0212961
cg09363068	7	73576384	GTF2IRD1;GTF2IRD1	NA	0.779975	0.787098	-0.000651615	0.887471	0.752606	0.76631	0.00624453	0.179681
cg23912186	12	110608276	ACAD10;ACAD10;ACAD10;ACAD10;BRAP	Island	0.0126021	0.0127377	-2.6252e-05	0.887472	0.0128466	0.0128339	1.18258e-05	0.950134
cg08383709	8	97240508	GDF6	N_Shore	0.124909	0.12338	-0.000259244	0.887474	0.139271	0.138519	0.000847457	0.666822
cg11854806	11	131220535	NTM	NA	0.869727	0.871881	-0.00126257	0.887479	0.852205	0.85944	0.00339814	0.705495
cg06447369	11	64237833	NRXN2;NRXN2	Island	0.0242523	0.0246215	9.06191e-05	0.887484	0.0270725	0.024194	-0.0028342	7.81806e-05
cg14212891	10	11339082	CUGBP2;CUGBP2;CUGBP2;CUGBP2	NA	0.943442	0.944267	0.00016057	0.887484	0.946505	0.946734	-0.000462846	0.593079
cg06185452	7	83662320	SEMA3A	NA	0.00703445	0.00709308	3.99848e-05	0.887486	0.00764405	0.0070597	-0.000577354	0.0395897
cg20836795	16	29586125	SPN;SPN	S_Shelf	0.468218	0.459867	-0.00101273	0.887486	0.495142	0.481882	-0.0045923	0.538662
cg18375494	7	156985649	NA	N_Shore	0.975241	0.975048	-7.76843e-05	0.887487	0.974445	0.974591	0.000500037	0.366037
cg16837973	9	21229944	IFNA14;IFNA14	NA	0.966982	0.967291	8.06689e-05	0.887495	0.966297	0.967319	0.00114719	0.0630164
cg06588028	2	177855857	NA	NA	0.970784	0.970968	9.19163e-05	0.887497	0.97094	0.970594	-0.000473579	0.439402
cg11803017	22	23309569	GGT1	NA	0.737417	0.744159	-0.000605258	0.887498	0.713446	0.716976	-0.00394609	0.376574
cg10084251	5	78635485	JMY	NA	0.969689	0.970289	0.000179959	0.887499	0.96963	0.96956	-0.000354828	0.718543
cg06507221	13	111119789	NA	S_Shore	0.948866	0.949198	0.00014719	0.887501	0.947202	0.948497	0.000536315	0.64932
cg03389907	1	200105568	IPO9	NA	0.975242	0.975134	-0.000105299	0.887514	0.973739	0.974015	0.000171612	0.798798
cg16423337	15	90226500	SLCO3A1;SLCO3A1	NA	0.970507	0.970735	-8.69678e-05	0.887517	0.970183	0.970538	0.000179141	0.778439
cg14763706	1	55219616	TMEM61	S_Shore	0.938857	0.937654	-0.000203637	0.887517	0.935809	0.93777	0.00333874	0.0348081
cg23750206	7	121798497	CADPS2;CADPS2;CADPS2	NA	0.956467	0.955062	-0.00018875	0.887517	0.95509	0.954625	0.000249795	0.852649
cg07426472	10	71833820	EIF4EBP2	Island	0.0199039	0.0199624	-6.32073e-05	0.88752	0.0205216	0.0201693	-0.000587247	0.233949
cg07537581	3	57716966	SLMAP	Island	0.014308	0.0138057	-0.000121099	0.887524	0.0272785	0.0222897	-0.00322819	0.0291878
cg05775032	1	59614953	FGGY;FGGY	NA	0.979576	0.979074	-0.000106538	0.887525	0.977782	0.978908	0.00149742	0.0867462
cg15318662	9	129726127	PIP5KL1;PIP5KL1	S_Shore	0.957851	0.958396	-0.000132799	0.887526	0.954701	0.954786	-0.000425858	0.669351
cg00504285	19	45125619	FCGBP	S_Shelf	0.972181	0.972137	5.57057e-05	0.887529	0.972082	0.972204	0.000103085	0.779906
cg18218884	19	50150238	CLPTM1	Island	0.0121049	0.0122596	-5.43407e-05	0.887538	0.0154562	0.0148107	-9.41768e-05	0.841334
cg26525025	6	33060221	NA	NA	0.755121	0.756747	0.000516233	0.887539	0.750654	0.75184	0.000693019	0.844412
cg00017362	6	32872965	NA	NA	0.0153392	0.0147286	-6.68405e-05	0.88754	0.0192674	0.015625	-0.00316056	0.0744919
cg17725364	20	571421	NA	S_Shore	0.166078	0.163727	-0.000811019	0.887542	0.172007	0.167102	-0.00282092	0.616537
cg17184430	4	1641662	FAM53A	NA	0.975048	0.974329	-0.000135416	0.887544	0.973326	0.974187	0.00123994	0.176012
cg27250283	1	229041729	C1orf198;C1orf198;C1orf198	NA	0.939093	0.942241	0.000263089	0.887547	0.936181	0.940634	0.00198437	0.272574
cg25023094	8	11511465	NA	S_Shelf	0.927298	0.928724	0.000164932	0.887547	0.924491	0.926489	0.000409614	0.751445
cg02154456	1	202647843	PPP1R15B	S_Shore	0.0187916	0.019179	-0.000150125	0.887548	0.0199199	0.0196094	-0.000769732	0.492858
cg18641937	1	183210184	FAM129A;FAM129A	Island	0.0160098	0.0158279	-3.60994e-05	0.887551	0.0169124	0.0162634	-0.000470106	0.0844394
cg21588838	1	163471627	LMX1A	Island	0.00893626	0.00899268	-3.38047e-05	0.887558	0.00985353	0.00939343	-0.00039342	0.102345
cg03634928	1	244297765	SMYD3;SMYD3	NA	0.395453	0.393334	0.000742609	0.887562	0.420129	0.413167	-0.00141033	0.78849
cg05902951	22	23676354	NA	N_Shore	0.0753267	0.0749675	0.000255761	0.887563	0.0781748	0.0779686	0.00091101	0.618185
cg05208483	8	28803372	INTS9;HMBOX1;INTS9;HMBOX1;INTS9;INTS9;INTS9	N_Shore	0.0041836	0.00417544	-1.3998e-05	0.887564	0.00446947	0.00415399	-0.000308623	0.00451855
cg21447167	6	30789455	MDC1	N_Shelf	0.96563	0.964422	-0.000233026	0.887565	0.963708	0.964034	0.000717907	0.653522
cg00356045	6	125726257	NA	Island	0.0136456	0.0138357	-8.0554e-05	0.887568	0.0150375	0.0140057	-0.00141288	0.0191468
cg01413880	5	179278398	NA	NA	0.927973	0.92582	-0.000302446	0.887571	0.926936	0.925552	-0.000325004	0.881081
cg14051111	3	11584162	VGLL4;VGLL4;VGLL4;VGLL4	N_Shore	0.97926	0.979353	-6.98122e-05	0.887574	0.978221	0.978485	0.000312642	0.562576
cg05059605	3	49106778	QRICH1;QRICH1	Island	0.0195326	0.0193776	-5.41576e-05	0.88758	0.0210025	0.0203159	-0.000140286	0.749796
cg26963797	3	47530467	C3orf75	S_Shore	0.0116819	0.0118832	5.46425e-05	0.88759	0.012961	0.0122882	-0.000719929	0.0641776
cg17956609	11	118961018	NA	Island	0.00753831	0.00767523	1.85933e-05	0.887592	0.00769123	0.00741519	-0.000215138	0.125231
cg26453130	4	184557634	NA	S_Shore	0.938526	0.937614	0.000239366	0.887599	0.937104	0.940361	0.00404267	0.0170418
cg04298819	14	73128407	ACOT4;ACOT4	Island	0.0167048	0.0166132	-5.83811e-05	0.887601	0.0163114	0.0167988	0.000460915	0.262573
cg08145381	2	119312816	NA	N_Shelf	0.498141	0.497467	-0.000505233	0.887604	0.506644	0.507587	0.000510475	0.885707
cg00669760	1	3409286	MEGF6	NA	0.860444	0.86484	-0.000382001	0.887609	0.842908	0.84923	0.00121718	0.684301
cg21059475	6	157723364	ZDHHC14;ZDHHC14	Island	0.00585758	0.00581945	-2.55218e-05	0.887611	0.00651159	0.00572172	-0.000658051	0.00120199
cg26261736	7	33911449	BMPER	Island	0.00995365	0.00984473	3.62087e-05	0.887614	0.0109813	0.0101006	-0.000732468	0.0115162
cg00838415	11	61768542	SCGB1D2	NA	0.967479	0.968279	8.72715e-05	0.887616	0.966624	0.96712	0.000111359	0.867764
cg27380459	4	140973925	MAML3	NA	0.562425	0.561053	0.000848747	0.887625	0.550793	0.556301	0.0154525	0.00931035
cg13159054	7	158341926	WDR60	Island	0.0242432	0.0239986	5.90833e-05	0.887625	0.0248507	0.0244266	-0.000330488	0.472634
cg23092527	7	255107	NA	Island	0.966634	0.96907	0.000577057	0.887628	0.965204	0.96767	-1.12631e-06	0.999785
cg24825937	3	121445574	GPR156;GPR156	NA	0.97947	0.979611	5.5662e-05	0.88763	0.979228	0.979565	0.000325309	0.406249
cg22661082	6	31215642	PSORS1C1;PSORS1C2	NA	0.709667	0.715868	0.000500248	0.887634	0.69085	0.698108	0.0013698	0.709696
cg11346901	11	69160593	NA	Island	0.0146842	0.0146445	0.000109343	0.88764	0.019167	0.0195835	0.000982949	0.312065
cg07518035	6	30741335	DHX16;DHX16	NA	0.967907	0.967242	0.000117402	0.887646	0.96607	0.966237	0.000680358	0.413391
cg09901201	9	135018899	GBGT1	S_Shelf	0.945157	0.946225	0.000128431	0.887653	0.945591	0.946658	0.000762038	0.383285
cg15281710	20	61279480	MIR124-3	Island	0.21606	0.213686	-0.00029411	0.887655	0.219314	0.214464	-0.00393305	0.0458072
cg17816173	11	60858621	DAK;DDB1	S_Shore	0.977697	0.977975	-5.93597e-05	0.887661	0.97675	0.977358	0.000397291	0.379328
cg24074495	19	38159125	C19orf40	S_Shelf	0.013999	0.0143624	-8.1044e-05	0.887663	0.0151953	0.0138978	-0.00151742	0.00267998
cg22065591	19	53524874	EMP3	N_Shore	0.936289	0.93679	-0.000201428	0.887666	0.935764	0.937946	0.00121196	0.400836
cg04985482	1	207925204	HSD11B1	NA	0.97794	0.977529	-9.22613e-05	0.887673	0.977018	0.977094	0.000200639	0.756411
cg25225340	8	145117839	PLEC1;PLEC1	N_Shore	0.97556	0.975351	-7.73577e-05	0.887676	0.974541	0.975826	0.00143822	0.00524857
cg21106461	10	2384012	NA	NA	0.965103	0.965799	0.000105581	0.887682	0.965262	0.964222	-0.00169724	0.0265985
cg19444609	1	1437237	ATAD3A;ATAD3A;ATAD3A	Island	0.213156	0.209416	-0.000266337	0.887683	0.212815	0.209048	-0.00201234	0.284821
cg18334392	17	45008211	NXPH3	Island	0.00980727	0.00979808	-3.9457e-05	0.887684	0.0104864	0.00975834	-0.000779477	0.0215242
cg10925518	12	14010147	GRIN2B	NA	0.914756	0.915217	0.000295351	0.887695	0.910693	0.910492	-0.000628585	0.776143
cg00233887	8	5897469	NA	NA	0.98431	0.984446	4.91762e-05	0.8877	0.98349	0.984046	0.000485848	0.187755
cg19939178	6	153000241	SYNE1;SYNE1	S_Shore	0.159514	0.159797	-0.000397731	0.887706	0.154768	0.158671	0.00197942	0.494595
cg21157690	1	43608437	NA	S_Shore	0.958552	0.958345	-0.000164974	0.887711	0.956377	0.95703	0.000756245	0.504533
cg19597170	12	104513674	NA	NA	0.952687	0.95356	0.000106728	0.887712	0.951948	0.951266	-0.00126464	0.110494
cg01100868	1	196011552	DENND1B;DENND1B	S_Shore	0.0519667	0.0517124	0.000144825	0.88773	0.0529601	0.0529504	0.00221675	0.0394465
cg23974688	6	33908747	NA	NA	0.944631	0.94384	0.000105492	0.887731	0.945368	0.94449	-0.000174683	0.802365
cg07598052	17	45110770	SPOP;SPOP;SPOP;SPOP;SPOP;SPOP	Island	0.016735	0.0161691	-7.29013e-05	0.887734	0.0195845	0.0182023	-0.000745592	0.208743
cg25590127	5	2796124	NA	S_Shore	0.530294	0.528675	0.00226926	0.887735	0.547412	0.549079	0.00348355	0.821188
cg06704869	14	52232529	ERO1L	Island	0.0166651	0.0171696	-0.000142078	0.887737	0.0181785	0.0168004	-0.00171035	0.0487726
cg22479403	12	130062405	GPR133	NA	0.980568	0.980185	-5.6811e-05	0.88774	0.979648	0.98002	0.000422312	0.332437
cg24414383	14	64279597	PLEKHG3	Island	0.954145	0.954139	-0.00011874	0.887743	0.953736	0.953842	0.000379266	0.648069
cg04504182	19	3602972	PIP5K1C	Island	0.954672	0.95565	0.000111126	0.887748	0.954338	0.954936	-0.000173812	0.819033
cg27655954	19	63589610	RPS5	Island	0.0488753	0.0478664	0.000324192	0.88775	0.0571877	0.0471734	-0.00434807	0.320362
cg24303806	3	11034050	SLC6A1	Island	0.835122	0.837719	0.000242254	0.887755	0.838952	0.839884	-0.000280918	0.873359
cg17779002	21	44534104	AIRE;AIRE	N_Shelf	0.932985	0.933683	-0.000122712	0.887763	0.931766	0.933123	0.00132129	0.136864
cg02768480	17	78638784	METRNL	Island	0.85622	0.862042	0.000534425	0.887773	0.844861	0.855633	0.00566499	0.132477
cg08764761	11	1440467	NA	Island	0.950222	0.952279	0.000228155	0.887774	0.952702	0.95515	0.00105013	0.523099
cg07572930	11	2423364	KCNQ1	Island	0.0602215	0.05891	-0.000155181	0.887781	0.0648033	0.0632258	-0.000129025	0.913179
cg13391488	5	169911722	KCNIP1;KCNIP1;KCNIP1	NA	0.00788471	0.00800251	-2.87535e-05	0.887783	0.00894442	0.0086039	-0.000215607	0.350841
cg24854681	15	72119830	PML;PML;PML;PML	NA	0.976552	0.976557	-7.67914e-05	0.887789	0.975678	0.976412	0.000543766	0.332847
cg08445138	1	148960007	HORMAD1	NA	0.971086	0.972932	0.00014084	0.887792	0.968817	0.971979	0.00135401	0.163605
cg25914921	2	242403006	NEU4;NEU4;NEU4;NEU4;NEU4	Island	0.982119	0.98213	5.75473e-05	0.887796	0.981141	0.981161	-2.5261e-05	0.951931
cg19418284	11	65317277	OVOL1	NA	0.828992	0.836962	0.000604715	0.887799	0.798106	0.804914	-0.00176955	0.695308
cg15108048	1	41044457	KCNQ4;KCNQ4	S_Shelf	0.96464	0.965298	-9.46961e-05	0.887801	0.962753	0.96382	0.000336248	0.610243
cg24702826	2	112726334	ZC3H8	N_Shelf	0.898161	0.899824	-0.00021762	0.887804	0.893304	0.896921	0.00108663	0.454022
cg03666597	17	72045099	CYGB	Island	0.00555928	0.00556845	-2.09595e-05	0.887806	0.0057153	0.00554513	-0.00020101	0.14563
cg15884411	10	62374213	RHOBTB1;RHOBTB1;RHOBTB1;RHOBTB1	Island	0.0145468	0.0145352	-3.4826e-05	0.887822	0.0149792	0.0146913	-0.000169322	0.539049
cg22118944	1	27099595	GPATCH3	Island	0.0105003	0.0103146	-4.56876e-05	0.887823	0.0141601	0.0128942	-0.00107437	0.0325418
cg17421021	22	30076540	NA	S_Shelf	0.840533	0.844388	-0.000419246	0.887824	0.827907	0.834973	0.00169582	0.564902
cg16006701	9	35680226	TPM2;TPM2;TPM2	Island	0.0231515	0.0230804	-6.64182e-05	0.887829	0.0239251	0.0228149	-0.000408432	0.382169
cg26002632	11	496932	RNH1;RNH1;RNH1;RNH1;RNH1;RNH1;RNH1;RNH1	Island	0.0112308	0.0112902	-2.67829e-05	0.88783	0.0114598	0.0113644	-0.000232461	0.223017
cg22794704	2	105834019	NCK2;NCK2;NCK2	NA	0.972774	0.973084	7.27709e-05	0.887831	0.972065	0.972929	0.000639205	0.174846
cg18494370	13	40829181	NAA16;NAA16;NAA16	NA	0.265082	0.255288	-0.000959412	0.887831	0.30193	0.290419	-0.00107938	0.882442
cg23325673	2	176694199	HOXD9	N_Shore	0.0130503	0.0129904	-6.32528e-05	0.887832	0.0161881	0.0145739	-0.00112236	0.067017
cg14419435	16	85937694	FBXO31;FBXO31	NA	0.964557	0.964682	-0.000115225	0.887838	0.962104	0.963943	0.00084868	0.740178
cg00916255	13	97972931	STK24;STK24	NA	0.957716	0.957066	-0.000174228	0.887843	0.957141	0.957871	0.00136457	0.267113
cg17009679	7	94124729	SGCE;PEG10;SGCE;PEG10;SGCE	S_Shore	0.575076	0.577206	0.000605202	0.887844	0.579039	0.573022	-0.00889343	0.0366692
cg13563869	15	67384710	PAQR5	NA	0.967448	0.967538	0.000208999	0.887857	0.966557	0.966354	-0.000289521	0.828204
cg08715120	11	129518567	APLP2;APLP2;APLP2;APLP2;APLP2;APLP2	NA	0.974239	0.974286	8.52678e-05	0.887869	0.971043	0.973394	0.00121797	0.636298
cg16034458	16	3225502	ZNF200;ZNF200;ZNF200;ZNF200;ZNF200;ZNF200	Island	0.00833295	0.00855616	2.53373e-05	0.887872	0.00840161	0.0084239	-8.3429e-05	0.639555
cg25509467	17	76350145	RPTOR;RPTOR	NA	0.315624	0.307941	0.00114273	0.887873	0.363851	0.344028	-0.00815126	0.320767
cg26820922	2	227364652	IRS1	Island	0.0074129	0.00739143	2.43598e-05	0.887884	0.00778845	0.00726607	-0.000440011	0.0156202
cg16117513	16	33512686	NA	NA	0.910886	0.911956	0.000197287	0.887886	0.9066	0.910367	0.00218679	0.124418
cg02244477	17	75772545	CARD14	Island	0.891056	0.892561	0.000204314	0.887889	0.888383	0.89187	0.00246585	0.0813417
cg08308032	17	39437918	PYY;NAGS	Island	0.0232787	0.0232036	7.03072e-05	0.887891	0.0246521	0.0237452	-0.000617279	0.2371
cg26053358	1	1223405	ACAP3	S_Shelf	0.896648	0.897675	0.00023581	0.887891	0.899414	0.900248	0.000506744	0.738812
cg23349014	17	76433173	RPTOR;RPTOR	Island	0.967502	0.96772	-8.50659e-05	0.887902	0.966749	0.967657	0.000681049	0.267458
cg15832311	1	3539392	WDR8	NA	0.974521	0.974648	9.11324e-05	0.887903	0.973529	0.973368	-0.000306153	0.632009
cg11314211	11	121579150	LOC399959	NA	0.0993483	0.100936	0.000245468	0.887906	0.0908547	0.0930467	0.00113703	0.473607
cg25019722	6	159159462	EZR;EZR	Island	0.0648667	0.0662457	0.000407008	0.887912	0.0682058	0.0628621	-0.00819151	0.00531572
cg13292607	16	84055543	NA	NA	0.956211	0.956173	-0.000120793	0.887919	0.957042	0.956459	-0.000789388	0.347779
cg01970040	11	118443568	VPS11	Island	0.00846297	0.00852877	2.81204e-05	0.88792	0.00933167	0.00872992	-0.000591618	0.0196409
cg08098923	12	92595425	CRADD	Island	0.00679888	0.00676403	-2.52066e-05	0.887921	0.00726127	0.0065501	-0.00053412	0.00365676
cg08791424	8	144974569	PUF60;PUF60;PUF60	NA	0.937623	0.938842	-0.000160917	0.887928	0.934267	0.935604	-9.44896e-05	0.938973
cg13893566	10	76470360	DUPD1	N_Shelf	0.97493	0.975311	-7.53341e-05	0.887931	0.974105	0.974963	0.000670833	0.204676
cg26616526	16	4977571	SEC14L5	Island	0.00553989	0.00553793	2.06689e-05	0.887935	0.0058026	0.0054486	-0.000307195	0.0333849
cg13281195	9	99214215	TDRD7;TDRD7	Island	0.00646949	0.00628362	-8.17698e-05	0.887936	0.00708032	0.00641857	-0.000467365	0.470667
cg10414052	1	115987009	VANGL1	Island	0.0156752	0.015631	5.19943e-05	0.887941	0.0168104	0.0163223	-0.000373227	0.340936
cg13738615	1	15767957	DNAJC16	NA	0.983268	0.983089	5.30712e-05	0.887944	0.98236	0.982788	0.00058406	0.110863
cg22518670	22	38734903	FAM83F	NA	0.524059	0.531842	0.000598307	0.887946	0.497113	0.507356	0.00177437	0.678657
cg21924447	16	7441309	A2BP1;A2BP1;A2BP1;A2BP1;A2BP1;A2BP1	NA	0.957203	0.957103	-0.000130967	0.887949	0.955738	0.956437	0.000885648	0.357673
cg16077055	6	89912472	PM20D2	Island	0.00868183	0.00868928	2.71313e-05	0.88795	0.00867714	0.00848682	-0.000130849	0.511135
cg00249264	3	50312065	HYAL3;NAT6	S_Shore	0.0213112	0.0214687	9.88262e-05	0.887954	0.0220808	0.0226227	0.000367447	0.580534
cg03948768	6	135543504	MYB;MYB;MYB;MYB;MYB;MYB;MYB;MYB	N_Shore	0.00440284	0.00446309	2.41401e-05	0.887955	0.00486329	0.00439495	-0.00042834	0.0165428
cg04946506	2	6830854	NA	NA	0.0206367	0.0205433	-5.71037e-05	0.887955	0.0245153	0.0238317	-0.000210602	0.675843
cg18375610	15	40235551	PLA2G4F;PLA2G4F	NA	0.635916	0.640283	-0.000516396	0.887959	0.620716	0.621535	-0.00280747	0.455594
cg16246698	14	41143541	NA	N_Shelf	0.0134027	0.013158	6.75552e-05	0.887964	0.0151428	0.0135895	-0.00111507	0.0119152
cg26305608	17	8588905	CCDC42;CCDC42	N_Shore	0.918349	0.920647	-0.00023263	0.887964	0.914611	0.916839	-0.000181736	0.91996
cg08560074	2	73899059	NA	NA	0.962518	0.96359	-0.000132613	0.887971	0.961413	0.962913	0.000469271	0.579507
cg04992150	19	23976593	NA	NA	0.895703	0.898861	-0.000635535	0.887977	0.887837	0.894712	0.00550732	0.209136
cg19964761	8	144462976	TOP1MT	S_Shore	0.9374	0.937239	0.000307692	0.887982	0.933323	0.937546	0.00412506	0.0531492
cg09415272	17	17682356	SREBF1;SREBF1	N_Shore	0.28016	0.275362	0.000912703	0.887987	0.317272	0.302973	-0.00478701	0.476046
cg00367281	3	187309635	ETV5	Island	0.0141927	0.0144731	-4.06377e-05	0.887991	0.0147856	0.0144739	-0.000430672	0.119844
cg01808968	21	43465443	CRYAA	Island	0.681827	0.684927	0.0003298	0.887994	0.68158	0.6832	-0.000118648	0.958192
cg12169512	5	1693042	NA	NA	0.949809	0.950122	-0.000115672	0.888	0.949585	0.949406	-0.000799526	0.315804
cg04940329	20	32924504	GGT7	Island	0.00661622	0.00672591	2.23562e-05	0.888002	0.00692844	0.0065932	-0.000338148	0.0705046
cg12644072	1	38524075	NA	NA	0.8559	0.857013	0.000690696	0.888011	0.860579	0.863261	0.00142101	0.741972
cg27103130	1	152644644	IL6R;IL6R;IL6R;IL6R	Island	0.0128023	0.0131369	-3.26102e-05	0.888018	0.0127357	0.0127874	-0.000336203	0.114038
cg14177289	20	4743444	RASSF2;RASSF2	NA	0.219435	0.21293	0.00108137	0.888021	0.272522	0.251177	-0.00963042	0.214914
cg20494299	4	184052965	DCTD;DCTD	NA	0.976359	0.976252	7.87016e-05	0.888033	0.97599	0.976077	0.000301946	0.583145
cg16852955	6	29725847	NA	Island	0.0052837	0.00505856	-3.77292e-05	0.888038	0.00628602	0.00524917	-0.000739045	0.0824496
cg02084828	9	92959156	NA	N_Shelf	0.862819	0.865615	0.000458242	0.888038	0.854799	0.860294	0.00169594	0.633891
cg24849049	6	44299290	SLC29A1;SLC29A1;SLC29A1;SLC29A1;SLC29A1;SLC29A1;SLC29A1	Island	0.0113138	0.011604	4.23132e-05	0.888041	0.0117161	0.0114285	-0.000417294	0.174708
cg21223521	16	86610840	BANP;BANP	Island	0.76739	0.770321	-0.000588794	0.888044	0.753931	0.757717	-0.000762741	0.856732
cg01097102	7	97659251	LMTK2	N_Shelf	0.959826	0.95991	0.00023446	0.888048	0.957644	0.959068	0.0021478	0.159633
cg24741148	1	215375783	ESRRG	Island	0.0439742	0.0446394	0.000238958	0.888054	0.0467916	0.0438708	-0.00421339	0.013024
cg16186001	4	101087155	DNAJB14	Island	0.0200489	0.020526	-7.79871e-05	0.888063	0.0215614	0.0203118	-0.00172268	0.00175795
cg20232550	3	129900049	NA	NA	0.028093	0.0287798	9.75937e-05	0.888065	0.0282841	0.028422	-0.000193474	0.76857
cg26336118	6	41997027	MED20;BYSL;BYSL	Island	0.0078612	0.00791637	-3.30878e-05	0.888075	0.00821921	0.00764009	-0.000485716	0.013621
cg18010747	14	105437568	NA	NA	0.349466	0.344932	-0.00112078	0.888075	0.39015	0.367954	-0.0134899	0.0826148
cg27468976	6	33483628	KIFC1	N_Shelf	0.973079	0.972948	-7.58806e-05	0.888079	0.971666	0.972096	0.000386566	0.491704
cg07477867	17	2554656	KIAA0664	Island	0.985532	0.985515	3.41689e-05	0.888081	0.985347	0.985327	1.22942e-05	0.959306
cg06531158	7	99864289	MEPCE;ZCWPW1	Island	0.0183221	0.0185843	8.94008e-05	0.888083	0.0186678	0.0180893	-0.000764427	0.21302
cg21655931	9	85761405	C9orf64;C9orf64	Island	0.0281932	0.0280112	-7.13221e-05	0.888085	0.0286759	0.0283927	0.000220277	0.662189
cg19996418	7	1503417	INTS1	Island	0.937343	0.937868	0.000130653	0.888088	0.935805	0.936475	0.000502761	0.563802
cg12488005	2	201434911	CLK1;CLK1;CLK1;CLK1	N_Shelf	0.172932	0.17292	-0.000386141	0.888092	0.163745	0.166796	0.00118748	0.661703
cg09674502	14	52232279	ERO1L	Island	0.0101778	0.0104488	3.95104e-05	0.888093	0.0106481	0.0102394	-0.00037686	0.196688
cg20677267	4	187764299	FAT1	NA	0.925782	0.92385	0.000266892	0.888109	0.922261	0.922815	0.00229603	0.207307
cg22219089	2	45734122	PRKCE	S_Shore	0.956033	0.955123	-0.000158475	0.888127	0.95421	0.953971	0.000298526	0.796652
cg11657446	16	1171465	CACNA1H;CACNA1H	S_Shore	0.484561	0.487724	-0.000468585	0.888128	0.472136	0.476255	-0.00062249	0.858108
cg12965338	5	5087361	LOC340094	NA	0.955053	0.955027	-0.000127137	0.888136	0.95304	0.953853	0.000645095	0.517399
cg07656648	12	4207665	NA	NA	0.893608	0.895448	-0.000313016	0.888138	0.884628	0.885267	-0.00252604	0.306497
cg22958571	5	77181953	NA	N_Shore	0.952588	0.952331	-0.000211575	0.88815	0.950234	0.953323	0.00287886	0.0477005
cg14383422	6	13508789	GFOD1	NA	0.969214	0.969177	-0.000200971	0.888158	0.968079	0.968826	0.00138223	0.311311
cg12032533	1	9858154	CTNNBIP1;CTNNBIP1	NA	0.70384	0.709675	-0.000486784	0.88816	0.673881	0.678845	-0.001719	0.652064
cg26652771	8	143678000	NA	NA	0.553773	0.560301	0.000595993	0.888161	0.534392	0.540253	-0.000499665	0.907309
cg04911139	12	53102486	NA	S_Shelf	0.927646	0.929971	0.000173037	0.888164	0.922795	0.924532	-0.00062183	0.63464
cg17085576	6	100943637	SIM1	NA	0.868638	0.868208	-0.000398926	0.888168	0.860906	0.864747	0.0045171	0.122985
cg02262247	16	601117	RAB40C	N_Shelf	0.730638	0.737056	0.0006021	0.88817	0.704666	0.708745	-0.00264759	0.552739
cg04684553	1	26310707	PDIK1L;PDIK1L;PDIK1L	Island	0.00573811	0.00594387	1.92601e-05	0.888175	0.00594471	0.00578521	-0.000233634	0.100025
cg20828955	7	148553219	ZNF282	N_Shore	0.970864	0.971699	-9.23245e-05	0.888177	0.968868	0.967401	-0.00225931	0.379842
cg17310882	16	30582734	FBRS	NA	0.867796	0.871654	0.000358478	0.888188	0.859738	0.865647	0.00251095	0.342569
cg01584634	11	10286263	NA	Island	0.37962	0.378083	-0.00018841	0.888191	0.381364	0.378133	-0.00251963	0.0564038
cg12468647	16	67120607	NA	N_Shore	0.694609	0.698246	0.000830623	0.888192	0.673949	0.679551	0.0024824	0.69026
cg18647275	8	144628474	ZC3H3	NA	0.902119	0.903069	-0.00019654	0.8882	0.898454	0.900941	0.00095667	0.504172
cg13321358	14	100598424	NA	N_Shelf	0.943935	0.945111	-0.000295761	0.888209	0.938097	0.943517	0.00324133	0.134478
cg03615145	3	40522350	ZNF620;ZNF620	N_Shore	0.0349407	0.0346203	-8.45342e-05	0.888214	0.0368182	0.0353762	-0.000253572	0.673399
cg19931106	8	103737323	KLF10	Island	0.00735202	0.00741274	-2.66756e-05	0.888215	0.00759376	0.00729759	-0.000228517	0.265788
cg26537076	7	99524389	COPS6	Island	0.013653	0.0138526	-3.33404e-05	0.888216	0.0138743	0.0140032	2.40441e-06	0.991742
cg02538833	17	37369958	TTC25	N_Shelf	0.972458	0.974209	9.68355e-05	0.888225	0.972553	0.97335	0.00026192	0.684986
cg26098164	6	31838368	MSH5;MSH5;C6orf26;MSH5;MSH5	NA	0.945312	0.945185	0.00025235	0.888225	0.944844	0.945259	0.000487909	0.773644
cg16412789	8	70567334	SULF1;SULF1;SULF1;SULF1	NA	0.0825732	0.0822022	0.000188944	0.888233	0.0837366	0.0819101	-0.0014399	0.282172
cg11989674	5	244600	LRRC14B	N_Shore	0.211646	0.217791	0.000867615	0.888238	0.206191	0.212843	0.0012202	0.837712
cg09609649	2	223144454	FARSB	NA	0.976866	0.97634	-0.000194164	0.888238	0.975426	0.976144	0.000850398	0.551908
cg26413900	8	478170	C8orf42	NA	0.971899	0.971327	-0.000127469	0.888241	0.970684	0.970761	0.00036429	0.692613
cg08203849	12	52708755	HOXC4;HOXC5;HOXC6;HOXC6	N_Shore	0.0155019	0.0153586	-6.16325e-05	0.888251	0.0175797	0.016389	-0.00111927	0.009158
cg21934190	20	34833375	DSN1;DSN1;DSN1;DSN1;DSN1	N_Shore	0.962952	0.963848	0.000197965	0.888255	0.963124	0.964343	0.000675505	0.586969
cg12138067	17	55863457	C17orf64	NA	0.977784	0.977882	-6.21275e-05	0.888257	0.976542	0.977012	0.000399753	0.389425
cg17296707	1	154837994	GPATCH4;GPATCH4	NA	0.00807091	0.00800636	-2.45202e-05	0.888258	0.00809339	0.00769172	-0.000243127	0.143999
cg07476792	7	137998924	SVOPL;SVOPL	N_Shore	0.439377	0.444408	0.000637667	0.888262	0.402984	0.423731	0.0149551	0.00109859
cg14981340	2	1962197	MYT1L	NA	0.637916	0.644358	0.000580441	0.888266	0.620005	0.629704	0.00271202	0.516131
cg05707833	16	55892340	NA	NA	0.00782752	0.00786127	4.75017e-05	0.888267	0.00805069	0.00791695	7.34443e-05	0.841164
cg17145370	2	54734435	SPTBN1;SPTBN1	NA	0.982447	0.982242	-4.69853e-05	0.88827	0.981536	0.982248	0.000767114	0.0283589
cg02924954	15	88442383	IDH2	N_Shelf	0.00790764	0.00811358	0.000111378	0.88827	0.0080724	0.00746462	-0.000579903	0.313777
cg20995928	17	78465750	TBCD	S_Shore	0.689345	0.69361	0.00059624	0.888276	0.673804	0.681	0.00267143	0.547374
cg07829809	11	32412020	WT1;WT1;WT1;WT1	Island	0.128276	0.128452	-0.0003246	0.88828	0.133214	0.13456	0.000955933	0.69666
cg13931228	1	6576528	KLHL21	S_Shore	0.981565	0.981599	-4.98941e-05	0.888281	0.98098	0.980834	-0.000265288	0.472986
cg23633547	20	42309193	GDAP1L1	Island	0.0152501	0.0156435	4.13839e-05	0.888286	0.0165476	0.0163486	-0.000219746	0.448339
cg05862356	6	33005890	NA	NA	0.359063	0.35365	0.000987781	0.888288	0.383115	0.369919	-0.00564554	0.421403
cg14010472	2	45019818	NA	Island	0.0290564	0.0288798	-8.15682e-05	0.888294	0.0306113	0.0307524	0.000179446	0.766585
cg24844387	1	224477656	MIXL1	Island	0.322667	0.325128	0.000493264	0.888297	0.345647	0.347085	0.00257885	0.475545
cg08849079	17	7170830	NEURL4;NEURL4	N_Shelf	0.969863	0.969818	-6.56487e-05	0.888303	0.969394	0.969575	0.000103305	0.839338
cg27234786	6	29732787	MOG;MOG;MOG;MOG;MOG;MOG;MOG;MOG;MOG;MOG;MOG;MOG;MOG;MOG;MOG;MOG;MOG;MOG;MOG;MOG;MOG;MOG	NA	0.948042	0.948876	-0.000119523	0.88831	0.948364	0.948094	-0.00108614	0.240294
cg14534144	5	76011041	IQGAP2	NA	0.376212	0.367842	-0.0010361	0.888313	0.409932	0.393354	-0.00790648	0.289741
cg03936449	2	190246226	NA	N_Shore	0.975864	0.976253	6.81439e-05	0.888313	0.97519	0.975495	0.000143169	0.773649
cg02887623	19	44024371	HNRNPL;HNRNPL	NA	0.00631413	0.00643836	-4.40377e-05	0.888316	0.00730636	0.00698689	-0.000353911	0.285623
cg21507694	6	57194675	RAB23;RAB23;RAB23	Island	0.124587	0.125148	-0.000229751	0.888325	0.126347	0.12563	0.00128947	0.438657
cg18209359	10	91127602	IFIT1L	NA	0.976576	0.977077	7.55019e-05	0.888326	0.975865	0.976607	0.000731382	0.153179
cg10501074	18	17578757	MIB1	S_Shelf	0.96855	0.967467	-0.000165065	0.888328	0.967758	0.966956	-0.000284312	0.808911
cg14906638	4	1927694	WHSC1;WHSC1;WHSC1;WHSC1	NA	0.984045	0.984016	-5.32307e-05	0.888332	0.983541	0.983739	0.000127506	0.734184
cg06994936	8	1794687	ARHGEF10	NA	0.805183	0.811279	-0.00054875	0.888337	0.778296	0.792556	0.00736762	0.0703136
cg07061269	17	8472640	MYH10	N_Shore	0.947424	0.948592	0.000124961	0.888339	0.949193	0.950671	0.000609935	0.448784
cg15583349	9	138497950	C9orf163;SEC16A;C9orf163	Island	0.00774171	0.00772543	-2.69995e-05	0.888342	0.00769555	0.00771773	-5.1314e-06	0.977133
cg16248034	16	29764598	MVP;MVP	S_Shore	0.866559	0.869758	-0.000271935	0.888346	0.85802	0.863615	0.00169597	0.57307
cg04198323	5	97753689	NA	NA	0.891086	0.891652	-0.000369042	0.888349	0.881965	0.883826	-0.000182444	0.945145
cg11386709	15	41217185	TMEM62	S_Shelf	0.924435	0.925784	-0.000184006	0.888354	0.922709	0.92338	-0.000168046	0.898919
cg26923072	7	917000	ADAP1	S_Shore	0.911232	0.911937	-0.000185644	0.888356	0.908279	0.911241	0.00212772	0.120523
cg21514164	11	122810336	NA	S_Shelf	0.902128	0.903834	0.000312377	0.888357	0.887908	0.890849	0.00057564	0.824712
cg24004139	10	11990057	NA	NA	0.927986	0.929541	0.000153995	0.888359	0.927234	0.928053	-0.0005211	0.654863
cg24304714	20	39091487	TOP1	Island	0.0131781	0.0131958	-4.89113e-05	0.888359	0.0138635	0.0131146	-0.000356335	0.352396
cg22261226	22	41090591	NA	N_Shelf	0.521234	0.524159	0.000829188	0.88836	0.520826	0.526415	0.00300755	0.608919
cg05118125	16	45625749	NA	N_Shelf	0.955808	0.956284	0.000172232	0.888363	0.954005	0.955567	0.00181843	0.0873307
cg05032625	6	167235965	NA	Island	0.965397	0.965626	9.429e-05	0.888367	0.964775	0.965238	0.000397272	0.557667
cg22250546	22	22529628	SLC2A11;SLC2A11;SLC2A11	Island	0.0123829	0.0126689	3.37741e-05	0.88837	0.0125723	0.0125455	-0.000125351	0.63558
cg08359464	6	47271882	NA	NA	0.950709	0.95188	-0.000162606	0.888374	0.947474	0.947361	-0.00149184	0.253297
cg21735668	19	5865669	CAPS;CAPS	N_Shore	0.76829	0.770325	0.000283789	0.888376	0.770895	0.771458	-0.00117112	0.586702
cg09205083	3	74746379	NA	Island	0.00921304	0.00892044	-9.96261e-05	0.888377	0.00926742	0.00745982	-0.00156326	0.0020019
cg22269913	11	57090188	UBE2L6;UBE2L6	N_Shore	0.0611285	0.0576421	-0.000363749	0.888388	0.054516	0.0531335	0.000955302	0.683587
cg02799643	5	141469354	NDFIP1	S_Shore	0.0176757	0.0174686	-7.94928e-05	0.888391	0.0254578	0.0237745	-0.000771711	0.38427
cg13357821	14	104101615	NA	NA	0.0206996	0.0206455	5.43662e-05	0.888394	0.0209071	0.0203061	-0.00022981	0.531532
cg11556164	12	50569491	ANKRD33;ANKRD33	NA	0.909927	0.911234	0.00029068	0.888397	0.906034	0.911415	0.00473422	0.0235588
cg17349352	6	138787340	NHSL1;NHSL1	S_Shore	0.934948	0.934201	0.000144382	0.888406	0.934674	0.934628	0.000439644	0.668302
cg21833459	4	1548696	NA	N_Shore	0.967254	0.96776	-9.12853e-05	0.888407	0.966694	0.967577	0.000231985	0.72827
cg12663321	16	4742849	ZNF500	S_Shore	0.97316	0.973609	0.000123442	0.888414	0.975092	0.976183	0.000909678	0.0622648
cg10521596	11	31776020	PAX6;PAX6;PAX6	N_Shore	0.0414815	0.0420749	-0.000113485	0.88842	0.0477579	0.0475792	-0.000227337	0.822138
cg17561452	22	20710839	NA	NA	0.97505	0.9753	7.54162e-05	0.888422	0.975079	0.975043	2.51495e-05	0.961054
cg00410883	17	70287833	TMEM104	S_Shelf	0.200812	0.192256	0.000870408	0.888433	0.236479	0.216836	-0.00796213	0.190476
cg15711740	17	76416699	RPTOR;RPTOR	S_Shelf	0.853331	0.858131	0.000432573	0.888435	0.841892	0.84763	0.000504101	0.88288
cg15147113	9	138752660	LCN10	N_Shore	0.968141	0.968602	-8.23542e-05	0.88844	0.966653	0.967795	0.00060513	0.30422
cg00009407	14	90351305	TTC7B	N_Shore	0.815061	0.818773	0.000464345	0.888442	0.790395	0.804087	0.0103709	0.00232315
cg03960804	8	2578818	NA	NA	0.504187	0.507928	0.00183189	0.88845	0.505741	0.506969	-0.00163017	0.898351
cg07042532	11	111074195	SIK2	NA	0.961233	0.960175	-0.000213994	0.888457	0.961146	0.960952	0.000416905	0.781825
cg10191494	5	176963903	B4GALT7	Island	0.892767	0.894503	0.000180549	0.888468	0.89315	0.89498	0.00115096	0.39435
cg16975888	16	48290878	ZNF423	S_Shore	0.806754	0.81434	0.000475025	0.888469	0.80286	0.80833	-0.00201424	0.563446
cg00374546	6	30230024	TRIM10;TRIM10	NA	0.928411	0.930641	0.000163536	0.888469	0.926688	0.92787	-0.000183224	0.874665
cg26960370	1	20080992	OTUD3	N_Shore	0.813152	0.817671	-0.000451012	0.888475	0.788019	0.797184	0.00337764	0.322968
cg20446938	9	133174325	PPAPDC3	S_Shore	0.893333	0.89651	0.000266886	0.888479	0.891031	0.89576	0.00443431	0.0178165
cg22503489	6	31851754	C6orf27	NA	0.928715	0.930035	0.000187264	0.888488	0.923141	0.924713	0.00022499	0.877134
cg11625476	16	86238716	JPH3	S_Shelf	0.848534	0.850499	-0.000476305	0.888488	0.836077	0.835466	-0.00428151	0.203219
cg24376266	1	222003435	CAPN2;CAPN2	Island	0.276922	0.272493	0.00077068	0.888496	0.315918	0.306999	-0.0016172	0.765078
cg25309956	19	63206506	ZNF606;ZNF606	S_Shore	0.0335407	0.0333644	0.000138249	0.888502	0.0395059	0.0371198	-0.00199258	0.0569315
cg21624359	2	191453894	GLS;GLS	Island	0.00852919	0.00871213	-2.73843e-05	0.888503	0.00886535	0.00858311	-0.000306231	0.113351
cg06939603	4	26051676	NA	NA	0.950014	0.951317	0.000150778	0.888519	0.948118	0.948646	-0.000575809	0.591368
cg18222609	12	55932397	STAC3	NA	0.923663	0.925191	0.000132485	0.888522	0.922285	0.923178	0.000154001	0.874877
cg14576319	10	135129000	LOC619207	Island	0.277072	0.278108	0.000814717	0.888523	0.315384	0.321255	0.00606884	0.313953
cg21615841	11	118712786	RNF26;RNF26	N_Shelf	0.954311	0.95515	-0.000100289	0.888531	0.95282	0.9523	-0.000769685	0.304622
cg01385836	6	113650037	NA	NA	0.976581	0.977023	-6.36739e-05	0.888534	0.976498	0.976729	-1.6339e-05	0.973224
cg19535242	1	245051196	NA	NA	0.626735	0.617785	-0.00250913	0.888539	0.634303	0.626604	-0.00303011	0.863248
cg03414001	1	209732134	RD3;RD3;RD3;RD3	NA	0.703699	0.708225	-0.000625201	0.888541	0.674632	0.684196	0.0023043	0.595071
cg17394306	6	122295634	NA	NA	0.354589	0.349295	0.000797583	0.888542	0.391354	0.380424	-0.00368984	0.505231
cg09958560	4	183607132	ODZ3	Island	0.0132115	0.013101	-5.95383e-05	0.888545	0.0132465	0.0124958	-0.000631997	0.0068687
cg17463161	17	37967691	COASY;COASY;COASY;COASY;COASY;COASY;COASY;COASY;COASY;COASY	Island	0.00866449	0.00869979	2.77468e-05	0.888545	0.00942447	0.00915776	-0.00019054	0.372092
cg05260373	7	150414132	AGAP3;AGAP3	Island	0.00843784	0.00841127	4.50012e-05	0.888553	0.00864347	0.00806005	-0.00051444	0.0180145
cg14855841	17	75784550	CARD14;CARD14	N_Shelf	0.382205	0.381803	-0.00090508	0.88857	NA	NA	NA	NA
cg13810234	1	151917113	NPR1	N_Shore	0.018638	0.0184419	-5.91248e-05	0.888574	0.0191284	0.0185997	3.76893e-05	0.934839
cg10963218	21	19455351	NA	NA	0.00393875	0.00398332	-1.5339e-05	0.888583	0.00429966	0.00408011	-0.00019206	0.100455
cg12376916	8	49335972	NA	Island	0.819237	0.821766	-0.00032077	0.888591	0.826734	0.826658	-0.000694272	0.749208
cg21547095	11	124167404	C11orf61	NA	0.88839	0.889737	-0.00019427	0.888601	0.890982	0.890004	-0.00204905	0.143119
cg14335478	19	6481187	TNFSF9	N_Shore	0.955943	0.955539	-0.000163499	0.888607	0.953853	0.956463	0.00290997	0.0117928
cg01627483	7	27110916	NA	N_Shore	0.675046	0.679575	-0.000690015	0.88861	0.652087	0.656868	-0.00229836	0.622788
cg09327553	17	17081745	FLCN;FLCN	Island	0.282737	0.286888	-0.000935614	0.888613	0.300467	0.284987	-0.0209996	0.00133593
cg15896579	12	27754991	MRPS35	Island	0.0115902	0.0118721	-3.76004e-05	0.888619	0.0119278	0.0117113	-0.000348678	0.21874
cg00442924	14	104011274	NA	Island	0.874186	0.880157	0.000435533	0.888626	0.873846	0.876686	-0.00119786	0.700073
cg13621410	9	132893509	LAMC3	S_Shore	0.963817	0.963201	-0.000115147	0.888631	0.962765	0.962778	0.000174436	0.831439
cg13791719	8	110415178	NUDCD1;ENY2	Island	0.0173935	0.0173034	5.83109e-05	0.888639	0.0192393	0.0185825	-0.000351829	0.465594
cg17466946	13	45255648	SIAH3	NA	0.985187	0.984915	-3.60704e-05	0.888655	0.984154	0.9845	0.000619659	0.0329205
cg07400091	3	4992589	NA	N_Shelf	0.937945	0.935856	-0.000231963	0.888664	0.93644	0.936376	0.00169351	0.276589
cg12623536	4	2906957	MFSD10;C4orf10;MFSD10	S_Shore	0.022923	0.0230401	4.98342e-05	0.88867	0.0228218	0.0230301	0.00022364	0.560257
cg09068128	2	222870910	PAX3;PAX3;PAX3;PAX3;PAX3;PAX3;PAX3;PAX3;CCDC140	N_Shore	0.0613248	0.0584005	0.000313828	0.888671	0.0791831	0.0745833	-0.000549627	0.840911
cg26613648	20	24397704	TMEM90B	N_Shore	0.0529824	0.0527096	0.000173625	0.888672	0.0676356	0.0650213	-0.00108293	0.434587
cg16041611	4	187882442	FAT1	Island	0.0109597	0.0108729	-4.36134e-05	0.888672	0.0109807	0.0105071	-0.000216353	0.459508
cg11697169	11	76108023	GUCY2E	NA	0.957274	0.956635	-0.00032382	0.888673	0.95599	0.956163	-8.6549e-06	0.997021
cg00814239	14	60022698	C14orf39	Island	0.0075154	0.00742192	-3.16431e-05	0.888677	0.0102724	0.00940657	-0.000478693	0.0914857
cg00723994	21	43970269	PDXK	N_Shelf	0.0102643	0.0103047	-4.99212e-05	0.888678	0.010439	0.00933564	-0.00113095	1.92152e-05
cg12064202	1	203914959	SLC45A3	N_Shore	0.425716	0.424666	-0.00061687	0.888679	0.452728	0.451046	0.000428151	0.924157
cg22499215	5	180044406	NA	NA	0.85521	0.857279	0.000218178	0.888685	0.850389	0.854409	0.00199941	0.214438
cg05335388	2	112373100	MERTK	Island	0.0192588	0.0194067	5.76024e-05	0.888685	0.0201612	0.0193201	-0.000756725	0.0666422
cg03721140	4	2666513	FAM193A	NA	0.97398	0.973805	9.37664e-05	0.888687	0.973946	0.974336	0.000511148	0.41154
cg05289055	11	59580614	MS4A3;MS4A3;MS4A3	NA	0.243359	0.23787	0.000794243	0.888688	0.265968	0.257332	-0.0014648	0.793654
cg26875830	1	148869050	ENSA;ENSA;ENSA;ENSA;ENSA;ENSA;ENSA;ENSA	S_Shore	0.018812	0.0187564	7.3981e-05	0.88869	0.0243544	0.0222037	-0.00136474	0.0608983
cg05565510	1	242277497	NA	N_Shore	0.00552885	0.00555409	-2.79577e-05	0.8887	0.00616247	0.00545536	-0.000646821	0.00108909
cg16760130	5	654900	NA	N_Shore	0.919821	0.920351	0.000170662	0.888703	0.916937	0.920281	0.00295679	0.0215608
cg16459349	10	88456369	LDB3;LDB3;LDB3	NA	0.968102	0.967464	-8.18518e-05	0.888707	0.967209	0.967477	0.000580195	0.328222
cg22558303	5	92973628	NA	NA	0.255483	0.25725	-0.000348686	0.888709	0.25349	0.259131	0.000835388	0.751985
cg14823535	10	27186912	ABI1;ABI1;ABI1;ABI1	N_Shelf	0.885452	0.892178	0.000449381	0.888717	0.862292	0.868906	-0.000548878	0.872289
cg10508058	7	87774859	STEAP4	NA	0.90035	0.902264	-0.000273895	0.888718	0.899124	0.90139	0.00290033	0.12634
cg13706079	3	109791223	DZIP3;DZIP3;KIAA1524	Island	0.161566	0.170529	0.000745557	0.888719	0.170127	0.168349	-0.00692438	0.161659
cg07499292	8	125791179	MTSS1	NA	0.205411	0.200934	0.000726731	0.888724	0.24851	0.235468	-0.00406952	0.454435
cg17753789	9	138680825	EGFL7;EGFL7	Island	0.00727401	0.00723437	2.31656e-05	0.888728	0.00727072	0.00711125	-0.00013092	0.462636
cg11439695	20	61797561	TNFRSF6B;TNFRSF6B;RTEL1;RTEL1	N_Shore	0.686764	0.69311	0.000502094	0.888731	0.662063	0.670488	0.00188499	0.60604
cg03460012	12	131366215	GALNT9;LOC100130238	S_Shore	0.784068	0.783824	-0.000230758	0.888737	0.781583	0.779274	-0.00274229	0.113252
cg11803392	5	67619978	PIK3R1;PIK3R1	Island	0.00903008	0.00904411	2.88298e-05	0.888738	0.00938038	0.00878109	-0.000575979	0.0170414
cg15288010	5	138997551	NA	Island	0.00941112	0.009225	-5.34764e-05	0.888738	0.00918456	0.00953028	0.000490432	0.538181
cg05201033	16	71657418	NA	Island	0.023137	0.0229929	-4.89037e-05	0.88874	0.0233901	0.0228802	-0.000282821	0.431375
cg11380108	2	191775987	NA	NA	0.0520753	0.0518233	0.000178	0.888741	0.0512296	0.0496205	-0.0011444	0.368547
cg08283530	10	99085008	FRAT2	S_Shore	0.0211047	0.0214036	6.8922e-05	0.888742	0.0223382	0.0215008	-0.00108111	0.0272139
cg26621088	3	11863340	C3orf31;C3orf31	Island	0.0129446	0.0132232	-3.22822e-05	0.888743	0.0131808	0.0128547	-0.000531504	0.0255801
cg12739761	11	125652991	FOXRED1	NA	0.983447	0.983628	5.30354e-05	0.888744	0.982264	0.982934	0.000701696	0.0875344
cg20131194	2	151427551	NA	NA	0.00470209	0.00471439	-2.21993e-05	0.888745	0.00532085	0.00480249	-0.00049099	0.00501974
cg21007190	20	60322578	LAMA5	Island	0.925411	0.922994	-0.000297244	0.888758	0.923097	0.924637	0.0035971	0.091565
cg12777753	17	24644335	NUFIP2	Island	0.0110617	0.01112	-4.16242e-05	0.888764	0.0140522	0.0130752	-0.000704569	0.065339
cg10671668	19	8795580	ZNF558	NA	0.943116	0.943743	-0.000105699	0.888766	0.942064	0.944207	0.00155998	0.0385584
cg26511357	16	68532821	WWP2;WWP2	NA	0.837913	0.839962	0.000269228	0.888767	0.837766	0.837178	-0.00225358	0.256354
cg00436496	13	31881610	N4BP2L1;N4BP2L1	NA	0.827887	0.83107	-0.000632824	0.888773	0.803124	0.813986	0.00645157	0.171478
cg27285599	1	245021102	LOC149134	S_Shore	0.972984	0.972772	7.09931e-05	0.888775	0.972391	0.972901	0.000631421	0.196759
cg00443788	5	145703102	NA	Island	0.0173724	0.0175858	5.82701e-05	0.888776	0.0191603	0.0190817	-3.18207e-05	0.937948
cg18247339	2	208737935	CRYGA	NA	0.95362	0.954396	-0.000148501	0.888782	0.951014	0.951902	-0.000183697	0.869041
cg08982952	22	15967971	IL17RA	N_Shore	0.222129	0.212799	-0.000972972	0.888785	0.266656	0.246147	-0.00856706	0.227673
cg27417294	19	19618457	ATP13A1	S_Shelf	0.89213	0.893951	0.000265049	0.888786	0.887481	0.892248	0.00391528	0.0551258
cg17736895	11	65053370	SCYL1;SCYL1	S_Shelf	0.984158	0.98391	-4.59719e-05	0.888792	0.983572	0.983991	0.000473172	0.18005
cg02364236	1	15123856	KIAA1026;KIAA1026;KIAA1026	Island	0.00866089	0.00899134	3.60015e-05	0.888793	0.0090926	0.00867524	-0.000462467	0.0619499
cg22989958	6	31490044	MICA	NA	0.922966	0.921565	-0.000721334	0.888796	0.920304	0.919526	-0.000814418	0.877285
cg16987552	1	65926382	NA	NA	0.175024	0.170426	0.000709971	0.888797	0.210495	0.20243	0.000583774	0.9127
cg01441025	3	38055646	DLEC1;DLEC1	Island	0.0337319	0.0332065	-0.000143303	0.888799	0.0376086	0.0351937	-0.0018167	0.111982
cg03731358	7	100062942	TFR2	S_Shore	0.979557	0.979684	-4.51812e-05	0.888807	0.979029	0.979299	0.00018032	0.600581
cg11028052	9	76251873	NA	NA	0.957793	0.958406	-0.000130305	0.888813	0.957662	0.957482	-0.000946556	0.303571
cg16909824	1	151630113	S100A8	NA	0.0213152	0.0207845	-0.000206168	0.888815	0.0178229	0.0159806	-0.00165017	0.00197099
cg00794227	11	77405828	KCTD14	NA	0.955453	0.956989	-0.00023192	0.888818	0.951618	0.956353	0.00315759	0.0510048
cg23987648	5	176246970	HK3	N_Shore	0.950771	0.951304	0.000111956	0.888825	0.951649	0.95059	-0.0014423	0.0616774
cg11302401	7	95721358	SLC25A13;SLC25A13;SLC25A13	NA	0.979311	0.979336	-5.51565e-05	0.888834	0.978865	0.979113	6.27326e-05	0.876812
cg01016699	3	114947683	ATP6V1A;NAA50;NAA50	Island	0.0196536	0.0198767	0.000256428	0.888838	0.0213279	0.0209961	0.000276366	0.878556
cg21045711	15	60323075	NA	NA	0.924814	0.924283	-0.000215013	0.88884	0.922542	0.921765	-0.000396914	0.79762
cg09903779	22	44828645	C22orf26;C22orf26;LOC150381	Island	0.0340751	0.034388	-0.000407351	0.888848	0.0132718	0.0148102	0.00132955	0.299009
cg11849717	2	119246923	NA	N_Shore	0.920558	0.920587	0.00030527	0.88885	0.918691	0.916571	-0.00243773	0.246558
cg22824291	12	27808642	LOC100133893	NA	0.942723	0.943015	0.000109229	0.88885	0.942634	0.942618	-0.000107842	0.891031
cg10548968	7	127837121	IMPDH1;IMPDH1;IMPDH1;IMPDH1	Island	0.0152684	0.0152911	-5.37988e-05	0.88885	0.0146638	0.0149914	-0.00028361	0.414065
cg08236623	8	113725191	CSMD3;CSMD3;CSMD3	NA	0.897152	0.897304	0.00034272	0.888851	0.89755	0.89434	-0.0022344	0.350516
cg07903023	16	30446165	ZNF768	Island	0.0162283	0.0162496	5.52664e-05	0.888852	0.0167983	0.015853	-0.000316923	0.420463
cg01534613	17	36975790	KRT9	NA	0.727265	0.734125	0.000518204	0.88886	0.696292	0.708158	0.00486466	0.211349
cg18335243	3	38323020	SLC22A14	NA	0.965609	0.966051	-8.39886e-05	0.888866	0.965459	0.965939	0.000570555	0.3421
cg14181879	10	527817	DIP2C	NA	0.933475	0.932714	-0.000133248	0.888895	0.934327	0.93156	-0.00226302	0.0131217
cg17131975	1	963458	AGRN	N_Shore	0.92392	0.924438	-0.000181614	0.888897	0.92343	0.923771	0.000323764	0.810471
cg18099488	19	37763716	PDCD5	Island	0.0157625	0.0159849	4.58185e-05	0.888904	0.0159972	0.0159278	9.0844e-05	0.788075
cg23831143	7	30457834	NOD1	NA	0.978921	0.979229	6.05965e-05	0.888905	0.978415	0.978917	0.000194108	0.661718
cg11005552	1	18679287	KLHDC7A	N_Shelf	0.710021	0.717116	-0.000628408	0.88891	0.686238	0.693426	-0.00201463	0.659691
cg18213495	11	65119525	KCNK7;KCNK7;KCNK7;KCNK7	N_Shelf	0.891429	0.894052	-0.000220838	0.888926	0.885615	0.886179	-0.00226755	0.188114
cg20916262	2	237655139	NA	N_Shelf	0.983541	0.983587	-4.57455e-05	0.888929	0.982599	0.982862	0.000250568	0.474695
cg16935734	8	145553267	GPR172A;FBXL6;FBXL6	Island	0.00731511	0.00740957	2.66985e-05	0.88894	0.00745657	0.00715576	-0.000302252	0.0861391
cg08922068	3	150484557	NA	NA	0.958923	0.958743	8.87488e-05	0.888945	0.960347	0.960954	0.000476475	0.431528
cg15355859	4	75940385	BTC	S_Shore	0.908926	0.911655	-0.000240829	0.888949	0.896207	0.900255	0.000655046	0.727306
cg24848081	12	1901807	NA	NA	0.893511	0.891035	-0.000952644	0.888952	0.892357	0.890435	-0.00154793	0.817051
cg24736380	19	8485163	ZNF414;ZNF414	Island	0.0306556	0.0308263	-7.72957e-05	0.888953	0.0313522	0.031177	3.74102e-05	0.944741
cg05230511	11	57264992	TMX2;TMX2;TMX2;C11orf31	N_Shore	0.587797	0.589077	0.00049017	0.888962	0.58117	0.584369	0.00141322	0.69579
cg08614481	3	139960819	PIK3CB	NA	0.909503	0.910853	0.000336796	0.888963	0.913879	0.912989	-0.000507214	0.825337
cg23924526	2	207739416	KLF7	Island	0.0109216	0.0110577	-2.80736e-05	0.888963	0.0110134	0.0110145	-2.91784e-05	0.875909
cg17459660	9	101624627	NR4A3;NR4A3;NR4A3	Island	0.0330475	0.0330472	0.000147465	0.888965	0.0365472	0.0321411	-0.00341594	0.00580803
cg08730778	10	1132663	WDR37	NA	0.954631	0.952945	-0.000257019	0.888966	0.953602	0.952605	0.000252502	0.85724
cg20718679	10	46500830	NA	N_Shelf	0.775618	0.781797	-0.000545851	0.888968	0.747194	0.755758	0.000380166	0.92268
cg01405685	5	132435326	HSPA4	NA	0.967724	0.967485	0.00011365	0.888968	0.965956	0.96656	0.00140938	0.0999504
cg04564245	6	32265463	PBX2	NA	0.00522702	0.00521686	-1.9729e-05	0.888977	0.00554355	0.00515258	-0.0003246	0.0204353
cg08130307	6	132170730	ENPP1	Island	0.0127925	0.0128917	-3.03943e-05	0.888979	0.0129576	0.012857	3.30262e-05	0.888337
cg08401231	22	30215298	EIF4ENIF1;EIF4ENIF1;EIF4ENIF1	Island	0.00642174	0.00662099	-2.2992e-05	0.888982	0.00660536	0.00655016	-0.000125749	0.440745
cg04776099	11	68435942	IGHMBP2	NA	0.979731	0.980179	5.55746e-05	0.888985	0.979195	0.979315	4.34496e-05	0.917336
cg09570673	4	147788165	NA	NA	0.0821508	0.0826078	0.000170007	0.888994	0.0857829	0.0878974	0.00142947	0.252165
cg15085322	13	77467461	NA	NA	0.78625	0.790082	-0.000304891	0.889006	0.781799	0.786136	-0.00111517	0.607939
cg20078817	6	57195025	RAB23;RAB23;RAB23	Island	0.0165414	0.0169794	4.62123e-05	0.889018	0.0166173	0.0169394	0.000118377	0.723844
cg21050416	8	17825632	PCM1	S_Shore	0.00563999	0.00565144	3.27953e-05	0.889018	0.00866976	0.00704341	-0.00105801	0.0441704
cg18918418	2	109729574	SEPT10;SEPT10;ANKRD57	Island	0.0509611	0.0509141	-0.000140998	0.889018	0.0532669	0.0521748	-0.00138603	0.133841
cg12189835	16	31736360	NA	N_Shore	0.921564	0.921631	0.000241817	0.889022	0.919099	0.922916	0.00335597	0.044181
cg00728371	8	1991368	MYOM2	Island	0.965606	0.966284	-8.58835e-05	0.889024	0.965173	0.966018	0.000389468	0.532426
cg08924488	19	8381511	NA	N_Shelf	0.914061	0.918235	0.000350914	0.889028	0.898412	0.908578	0.00613887	0.0478781
cg02546487	17	8209673	NA	NA	0.977521	0.977491	6.9193e-05	0.889029	0.97676	0.977068	0.000369539	0.455967
cg03975876	7	2924810	CARD11	NA	0.938461	0.938152	-0.000314405	0.88903	0.935554	0.93528	0.000734944	0.758146
cg15614155	4	184012410	NA	NA	0.961777	0.961335	0.000231168	0.889037	0.960095	0.961193	0.00124804	0.458218
cg15289899	17	33040168	SYNRG;SYNRG;SYNRG;SYNRG;SYNRG;SYNRG;SYNRG	N_Shelf	0.976315	0.976291	-8.20746e-05	0.889038	0.975683	0.975493	-0.000309978	0.582177
cg22846498	2	32541899	BIRC6	NA	0.00480226	0.00485766	-2.25564e-05	0.889039	0.0050214	0.00493156	-8.388e-05	0.601221
cg11142617	7	2985908	CARD11	NA	0.310467	0.307981	0.000730492	0.889042	0.353521	0.354203	0.00455587	0.399383
cg26724497	6	28988206	TRIM27	NA	0.912461	0.915339	-0.000374319	0.889053	0.893117	0.900281	0.0036574	0.197454
cg02275930	1	160603999	NOS1AP;NOS1AP;NOS1AP	S_Shore	0.899672	0.902407	0.0004029	0.889057	0.895519	0.896072	-0.000807167	0.800128
cg03317245	19	50987720	DMWD	Island	0.0233822	0.0232647	6.82205e-05	0.889065	0.0249098	0.0242588	-0.000903763	0.0772784
cg13471209	15	58083430	FOXB1	Island	0.0432627	0.04253	0.000153537	0.889066	0.058554	0.0571932	0.000442689	0.761597
cg09324663	17	7776244	TRAPPC1;CNTROB;TRAPPC1;CNTROB;CNTROB;TRAPPC1;TRAPPC1;CNTROB	Island	0.0497383	0.0490195	-0.000162745	0.889067	0.050682	0.04893	-0.00224205	0.043509
cg21789870	10	763141	NA	S_Shore	0.737046	0.744957	0.000552725	0.889068	0.709102	0.717493	0.00077382	0.850459
cg02144924	14	100601508	MIR369;MIR410;MIR412;MIR656	Island	0.946863	0.947195	0.000108108	0.889068	0.9452	0.945839	0.000124381	0.877909
cg08995061	12	24946688	BCAT1	N_Shore	0.039857	0.0407303	0.00012562	0.88907	0.0433088	0.0410803	-0.00212209	0.0124149
cg01727346	5	665372	CEP72	Island	0.0251229	0.0250732	-7.69182e-05	0.889071	0.0254361	0.0249007	-0.000893019	0.0840465
cg08004365	17	76985113	NA	Island	0.00842355	0.00839726	-3.35767e-05	0.889087	0.00826838	0.0076771	-0.000583269	0.000926984
cg10110857	6	24602584	ALDH5A1;ALDH5A1	N_Shore	0.399459	0.400637	0.000586995	0.889094	0.396951	0.400103	0.00147538	0.727899
cg18538138	6	52967566	GSTA4	Island	0.0494239	0.0506039	0.000288602	0.889099	0.0506812	0.0505656	-0.000775126	0.70315
cg14254720	14	89161802	NA	NA	0.757543	0.76208	0.000545018	0.889103	0.742332	0.74273	-0.00471002	0.238158
cg03976336	5	34739813	RAI14;RAI14;RAI14;RAI14;RAI14;RAI14	NA	0.96046	0.960066	0.00017566	0.88911	0.958488	0.958805	0.000602674	0.612012
cg24320234	1	1900291	KIAA1751	Island	0.98265	0.982357	-5.24296e-05	0.889117	0.981779	0.98191	0.000223372	0.552907
cg13783191	11	101693235	BIRC3;BIRC3	N_Shore	0.00940804	0.00958807	-5.69071e-05	0.889125	0.01027	0.00944421	-0.000859546	0.0330876
cg09418673	16	31632702	ZNF720	S_Shore	0.0201294	0.0200154	8.32796e-05	0.88913	0.022073	0.0213953	-0.000292626	0.624216
cg15986529	3	182925370	SOX2OT	N_Shore	0.228246	0.218463	-0.00086115	0.889131	0.27167	0.250429	-0.00826691	0.163964
cg15371881	6	90369286	ANKRD6	NA	0.978553	0.978907	5.78247e-05	0.889138	0.97832	0.97859	3.07711e-05	0.939707
cg12018718	1	84315957	PRKACB;PRKACB	Island	0.011119	0.0106035	-7.80884e-05	0.889143	0.0124914	0.010347	-0.00168408	0.00333074
cg10285525	6	158398860	SYNJ2	NA	0.754295	0.751212	-0.00158926	0.889144	0.761339	0.764713	0.00478562	0.646788
cg02142669	3	32123179	GPD1L;GPD1L	Island	0.0196234	0.0198282	-4.20577e-05	0.889145	0.0195976	0.019764	8.87935e-05	0.774165
cg19935261	11	65491678	SART1	NA	0.876936	0.879382	0.000222549	0.889145	0.869598	0.873561	0.00245151	0.148099
cg13682735	11	12138043	MICAL2	NA	0.944454	0.944441	-0.000164279	0.889146	0.946969	0.947325	-0.000504141	0.64056
cg10505658	17	43389454	PRR15L	NA	0.900008	0.902178	-0.000227777	0.88915	0.894986	0.899257	0.0023262	0.17389
cg10672125	1	144260302	ANKRD35	NA	0.0303523	0.0311188	8.31155e-05	0.889155	0.0304773	0.0305683	-0.000287846	0.628341
cg03196766	8	65155004	NA	NA	0.697358	0.699735	-0.000597673	0.889156	0.669494	0.676929	0.00179388	0.703997
cg09569097	1	149851367	SNX27	Island	0.0201238	0.0203433	4.39367e-05	0.889158	0.0204203	0.0205296	-4.07648e-05	0.91623
cg11545863	1	111690458	C1orf88	N_Shore	0.0188984	0.0192301	5.29516e-05	0.889158	0.0211518	0.0206571	-0.000227038	0.605893
cg22860891	1	203426446	DSTYK;DSTYK	NA	0.929755	0.930783	-0.00013987	0.889162	0.927394	0.926501	-0.00250389	0.0298102
cg16697996	7	65459553	TPST1	NA	0.911966	0.915578	0.000353683	0.889166	0.883436	0.895982	0.00720837	0.0128807
cg05935800	19	4293461	MPND;MPND	N_Shore	0.021584	0.021769	-8.03697e-05	0.889169	0.0242362	0.0222507	-0.00139762	0.0229872
cg11454459	14	72359648	DPF3	NA	0.964996	0.965719	8.63172e-05	0.88917	0.965342	0.966395	0.00080665	0.158543
cg09284949	5	139185030	PSD2	NA	0.944722	0.944495	0.000157217	0.889171	0.943913	0.943936	0.000388186	0.730634
cg05247767	5	114819023	NA	NA	0.870028	0.870985	0.000258317	0.889173	0.871487	0.87151	0.000267498	0.889297
cg26405979	4	78252927	NA	N_Shore	0.969491	0.969463	-8.2288e-05	0.889175	0.969241	0.968979	0.000152961	0.788798
cg19103969	8	104192316	NA	NA	0.750455	0.750197	-0.000870915	0.889175	0.744251	0.745206	0.00267732	0.661247
cg00935993	11	33519636	C11orf41	NA	0.362851	0.356263	0.000949588	0.889176	0.397102	0.392168	0.00428529	0.530552
cg04317977	12	10257833	GABARAPL1	S_Shore	0.0134405	0.0134438	-5.3619e-05	0.889182	0.0142618	0.0132294	-0.000851815	0.0292959
cg22798392	19	44355647	PAK4;PAK4;PAK4;PAK4;PAK4	Island	0.986361	0.98599	-2.99587e-05	0.889188	0.986034	0.985904	7.6992e-05	0.727298
cg15097336	6	108598065	NR2E1	Island	0.0698056	0.0679169	-0.000239034	0.889194	0.0947139	0.0912052	-0.000157108	0.944897
cg01822289	6	169809842	WDR27	Island	0.948472	0.949289	-0.000122503	0.889195	0.948227	0.949304	0.000320781	0.709904
cg15854606	9	133487387	RAPGEF1;RAPGEF1	NA	0.908213	0.911573	0.000277318	0.889196	0.910524	0.912368	-0.000494168	0.813122
cg18273350	8	144713956	GSDMD;GSDMD	Island	0.912746	0.913654	0.00019006	0.889198	0.910023	0.911231	0.0013924	0.302125
cg09474938	11	997447	AP2A2	N_Shore	0.968985	0.968572	9.59037e-05	0.889198	0.96794	0.968214	0.000488364	0.445052
cg03396594	11	69299607	FGF4	Island	0.0489	0.048737	-8.8531e-05	0.889198	0.0501435	0.0505988	0.000638857	0.41341
cg13078926	12	21561501	GOLT1B	NA	0.967142	0.966215	-0.000239272	0.889205	0.965224	0.966326	0.00140727	0.44482
cg24347422	1	199366029	NA	NA	0.938559	0.938942	0.000128735	0.889205	0.938968	0.939342	0.000116761	0.89865
cg24326021	16	83565094	NA	NA	0.914374	0.916063	0.000229865	0.889212	0.905093	0.910262	0.00373888	0.0450417
cg26122402	2	9165475	NA	NA	0.760232	0.7681	0.000525791	0.889228	0.737774	0.743128	-0.00197451	0.5997
cg01823958	15	29407241	KLF13	Island	0.00315622	0.00312749	-1.1466e-05	0.88923	0.00329807	0.00307857	-0.000169776	0.050134
cg06491139	3	195553593	CPN2	NA	0.940773	0.941919	0.000213298	0.889232	0.93596	0.939204	0.00309534	0.0723513
cg07272264	18	75608697	CTDP1;CTDP1	Island	0.990408	0.99043	3.07102e-05	0.889238	0.990175	0.990512	0.000277394	0.164912
cg24194650	16	17472421	XYLT1	NA	0.0251149	0.0254255	7.87038e-05	0.889239	0.0264435	0.0240899	-0.00210951	0.000261087
cg23592421	3	161040473	SCHIP1	NA	0.603779	0.600676	-0.000777125	0.88924	0.612959	0.60124	-0.00755134	0.157876
cg06271561	6	31129775	HCG22	NA	0.173171	0.170348	0.000671739	0.889251	0.186538	0.174668	-0.00715421	0.169163
cg19521573	1	177979214	FAM163A	Island	0.0142072	0.0144051	3.23491e-05	0.889255	0.0144563	0.014631	7.85909e-05	0.721988
cg27355141	4	11834175	NA	NA	0.957249	0.957649	-0.000121186	0.889268	0.956388	0.95622	-0.000419411	0.614246
cg12998850	19	18164865	MPV17L2	Island	0.00659299	0.00659287	-2.12736e-05	0.889268	0.00687077	0.00644375	-0.000396751	0.019107
cg08426800	11	60531809	CD6	Island	0.0201372	0.0199227	-8.47579e-05	0.889269	0.0196116	0.0189871	-0.000417147	0.412496
cg12181407	10	88116069	GRID1	Island	0.0217305	0.0220324	6.73185e-05	0.889269	0.0226374	0.0213792	-0.00121199	0.0125149
cg11466832	17	46585995	NME1;NME1;NME1-NME2;NME1;NME1-NME2;NME1	Island	0.0919068	0.0928173	-0.000198519	0.889283	0.0931378	0.0930292	0.00123388	0.388331
cg04234238	7	64104281	NA	NA	0.0128937	0.0126709	8.30199e-05	0.889287	0.0135035	0.0135461	0.000421487	0.588552
cg13479401	11	5487120	UBQLN3	NA	0.95855	0.958925	-0.000157905	0.889289	0.958673	0.959035	-0.000167308	0.890312
cg07007754	14	98855946	NA	NA	0.95299	0.952243	-0.000180925	0.88929	0.951782	0.951993	0.000938532	0.480528
cg10772974	5	175888531	RNF44	NA	0.728876	0.736888	-0.000617921	0.889294	0.69939	0.708019	0.000272626	0.951543
cg19737004	19	38314440	WDR88	N_Shore	0.623065	0.622081	-0.000623328	0.889297	0.635988	0.62216	-0.011116	0.00886177
cg23625390	6	30758181	KIAA1949;KIAA1949	NA	0.0092775	0.00893233	-4.60673e-05	0.889302	0.010278	0.0092189	-0.000790599	0.0172519
cg16339915	6	89726182	RNGTT	N_Shelf	0.977841	0.978136	-6.51374e-05	0.889306	0.976235	0.977152	0.000514541	0.286518
cg13417632	4	54792887	PDGFRA	Island	0.00985476	0.00989107	2.39335e-05	0.889316	0.00989332	0.00971518	-0.000254953	0.147956
cg04134731	19	41438577	NA	Island	0.974857	0.975262	6.54543e-05	0.889329	0.974732	0.974917	9.7974e-05	0.82292
cg08729318	5	20024435	CDH18;CDH18	NA	0.119908	0.120937	0.000363258	0.889333	0.116924	0.119651	0.00204003	0.417804
cg19413397	3	160975888	SCHIP1	NA	0.689956	0.693727	0.000589241	0.889334	0.669803	0.677735	0.00233865	0.583464
cg10325038	12	1775108	CACNA2D4	N_Shore	0.644203	0.649588	0.000585447	0.889341	0.634081	0.644632	0.00459907	0.26988
cg22282131	1	55089069	DHCR24	NA	0.772521	0.77754	-0.000515138	0.889344	0.751105	0.754777	-0.00275714	0.486583
cg09045305	19	10477518	NA	S_Shelf	0.010229	0.0104927	3.60958e-05	0.889346	0.0108229	0.0105773	-0.000281167	0.243752
cg01115598	18	3437583	TGIF1;TGIF1	N_Shore	0.0252198	0.0250562	-5.75286e-05	0.889352	0.0263482	0.0265707	0.000667255	0.136178
cg26964704	19	14089823	PRKACA	Island	0.0169943	0.017224	-3.94555e-05	0.889357	0.0169045	0.0170499	-0.000111468	0.686495
cg03255775	2	39308869	CDKL4	NA	0.0217312	0.0219498	8.00637e-05	0.889359	0.021789	0.0209224	-0.000789044	0.187096
cg18120578	1	3703018	LRRC47	Island	0.0179564	0.0178205	-5.01988e-05	0.889367	0.0185205	0.0177093	-0.000832166	0.0262093
cg06569229	3	188719690	NA	NA	0.972179	0.972159	6.97254e-05	0.88937	0.970691	0.971321	0.000512953	0.322919
cg05144089	6	33047115	BRD2;BRD2	N_Shore	0.0131589	0.0134207	4.56794e-05	0.889376	0.015266	0.0136927	-0.00146648	0.000174653
cg04259188	9	136858808	COL5A1	N_Shore	0.807603	0.813529	0.000432446	0.889377	0.785019	0.791236	0.000467401	0.88362
cg20449659	7	1749197	ELFN1	N_Shore	0.021989	0.0224552	5.57538e-05	0.889377	0.0221989	0.0222102	-9.78736e-05	0.805679
cg14086922	11	93034264	KIAA1731	N_Shore	0.0145697	0.0147264	-4.56663e-05	0.889378	0.0155951	0.0156631	5.12348e-05	0.886261
cg01576779	14	105028547	C14orf80;C14orf80;C14orf80	Island	0.0106767	0.0111203	3.98535e-05	0.889378	0.0109878	0.0109094	-0.000273042	0.326371
cg15694987	11	18728143	PTPN5;PTPN5;PTPN5	NA	0.601922	0.60824	-0.000560625	0.889386	0.568247	0.578833	0.00405545	0.338384
cg27504782	3	218996	CHL1	S_Shelf	0.859578	0.860496	0.000572098	0.889393	0.856613	0.856692	0.00167428	0.670302
cg06284528	6	30758823	KIAA1949;KIAA1949	N_Shelf	0.129266	0.124683	-0.000503682	0.889402	0.135513	0.12966	-0.000436489	0.899754
cg17919570	1	158948384	CD48	NA	0.266438	0.255344	-0.00120962	0.889403	0.324946	0.306347	-0.00379529	0.667159
cg05063274	20	43764035	WFDC13;WFDC10B;WFDC10B	NA	0.903592	0.905205	-0.000221623	0.889405	0.902047	0.902776	-0.00112631	0.489201
cg05308643	5	139054159	NA	N_Shelf	0.944228	0.945216	0.000115877	0.889409	0.944234	0.94407	-0.00105958	0.186514
cg24331853	9	138814995	KIAA1984	S_Shore	0.0073769	0.00736056	-2.99925e-05	0.889416	0.00825192	0.00729831	-0.000889661	0.000628852
cg03718012	4	186058312	NA	NA	0.974763	0.974742	0.000166797	0.889418	0.97249	0.973778	0.00137207	0.223888
cg20125569	13	47473928	SUCLA2	S_Shore	0.664279	0.668734	0.000949165	0.889419	NA	NA	NA	NA
cg14402224	22	49001563	TUBGCP6	S_Shore	0.930433	0.930281	-0.00019345	0.889421	0.926221	0.928156	0.00194797	0.250236
cg14694901	19	45578808	HIPK4	Island	0.930853	0.931815	-0.000130497	0.88943	0.930274	0.931352	0.00025125	0.777394
cg09435617	16	23475881	UBFD1;EARS2;EARS2	N_Shore	0.0273144	0.0273685	-7.70963e-05	0.889431	0.0311336	0.0302316	-0.000364666	0.580591
cg20980299	2	240323406	NA	NA	0.95373	0.954512	0.00010342	0.889435	0.951268	0.952921	0.000927827	0.239607
cg04730372	3	134239792	TMEM108;TMEM108	Island	0.0100828	0.0102036	2.95729e-05	0.889437	0.00983395	0.00955166	-0.00030724	0.0711715
cg17740093	4	1569304	NA	N_Shore	0.92077	0.91878	-0.000294396	0.88944	0.919845	0.919635	0.000725594	0.72719
cg13759513	1	151910103	ILF2	Island	0.0182939	0.018624	-6.0151e-05	0.889441	0.0189766	0.0184818	-0.000637135	0.155772
cg02363630	8	142893893	NA	NA	0.922487	0.923179	-0.000147765	0.889445	0.919172	0.920516	0.000514915	0.631213
cg14284506	12	55013839	PAN2;PAN2;PAN2	N_Shore	0.0159858	0.0159408	-6.38002e-05	0.889445	0.017489	0.015297	-0.00188489	6.17743e-05
cg00762678	1	89230050	RBMXL1;RBMXL1;CCBL2;CCBL2	N_Shore	0.833955	0.840085	0.000810863	0.889445	0.816812	0.818783	-0.0025941	0.673963
cg09365542	3	195878400	NA	S_Shelf	0.957939	0.958248	0.000149582	0.889453	0.955482	0.956138	0.000277465	0.793401
cg17236709	19	4486315	PLIN5	Island	0.0115121	0.0116062	-2.99279e-05	0.889459	0.0118527	0.0116606	-0.000248048	0.198156
cg06258207	6	35268553	NA	NA	0.95663	0.957233	8.81841e-05	0.889459	0.957182	0.957658	0.000819421	0.183073
cg04115544	17	8139737	SLC25A35	Island	0.0374603	0.0364705	-0.000217529	0.88946	0.0419597	0.0370616	-0.00413834	0.00829688
cg02751453	11	58492680	NA	NA	0.609632	0.613764	0.000528148	0.889466	0.592342	0.595261	-0.00175717	0.668613
cg13042543	4	188771867	NA	Island	0.952622	0.955835	0.000215073	0.889466	0.948009	0.952609	0.0013945	0.397409
cg03268463	21	31848884	TIAM1	N_Shelf	0.673542	0.681695	-0.000538549	0.889471	0.650836	0.663362	0.00446008	0.25457
cg00864293	7	69749116	AUTS2;AUTS2	NA	0.960062	0.960506	-0.000109578	0.889474	0.961042	0.96106	7.43565e-05	0.910912
cg15215978	3	69216616	ARL6IP5	N_Shore	0.00194471	0.00192836	-9.90072e-06	0.889477	0.00230949	0.00212536	-0.000148887	0.0678153
cg15029735	18	74883754	NA	Island	0.970593	0.972205	0.000101401	0.889477	0.968817	0.971465	0.00125902	0.117852
cg03736789	1	22711001	ZBTB40;ZBTB40	NA	0.976341	0.976658	5.81167e-05	0.889478	0.975559	0.975941	0.000220332	0.627158
cg17506553	9	21686666	NA	Island	0.799046	0.802563	0.000312647	0.889479	0.8024	0.805142	0.000974569	0.678143
cg20760676	6	168985480	NA	S_Shore	0.968773	0.968468	-9.41895e-05	0.889487	0.967556	0.96795	0.00027955	0.702173
cg09043569	6	34002551	NA	NA	0.969075	0.969334	0.000105822	0.889489	0.968564	0.970349	0.00158409	0.0263957
cg24352349	5	53643368	ARL15	S_Shore	0.00711388	0.00719571	-4.02386e-05	0.889491	0.00736418	0.0068281	-0.000541739	0.0344981
cg18424547	8	70908866	SLCO5A1;SLCO5A1;SLCO5A1	Island	0.00584541	0.00603259	2.10471e-05	0.889491	0.00596057	0.00605785	4.62283e-05	0.76802
cg25429640	14	90923435	CCDC88C	NA	0.727685	0.730602	-0.000522088	0.889499	0.705081	0.711106	0.00119057	0.759612
cg05128246	4	99608016	NA	NA	0.012586	0.0130697	-4.93905e-05	0.889508	0.013233	0.0129015	-0.000567648	0.0649863
cg00267156	1	244849789	CNST;CNST	N_Shore	0.951223	0.952293	-0.000117277	0.889509	0.950005	0.951593	0.00090721	0.278966
cg06698272	16	79765972	PKD1L2;PKD1L2	NA	0.918628	0.921319	0.000234345	0.889512	0.914877	0.919077	0.00224766	0.221021
cg05178192	11	1033852	NA	NA	0.828471	0.834342	-0.000433517	0.889514	0.801862	0.806705	-0.00278306	0.409578
cg05516004	19	41085184	HCST;HCST	S_Shore	0.189629	0.182715	-0.000834697	0.889527	0.233185	0.215647	-0.0101219	0.10552
cg04217706	2	120996548	NA	Island	0.412822	0.417738	-0.000744646	0.88953	0.399728	0.408154	0.00316941	0.553073
cg24163668	10	51847886	SGMS1	Island	0.00917822	0.00918952	-3.14594e-05	0.889533	0.00925604	0.00877728	-0.000486708	0.0212898
cg09831081	11	5500934	NA	NA	0.977127	0.97719	6.08343e-05	0.889534	0.977237	0.976859	-0.00049986	0.229328
cg01651660	18	74371350	NA	S_Shelf	0.646839	0.649264	-0.000804254	0.889536	0.652981	0.654187	-0.00123834	0.827223
cg06231882	6	159045335	SYTL3	NA	0.0336452	0.0328607	-0.000120758	0.889537	0.037509	0.0326763	-0.0038651	0.000352021
cg00473112	8	24389236	ADAM7	NA	0.961936	0.961743	-0.000122694	0.889546	0.96132	0.9616	0.00049073	0.557978
cg26495757	3	52254443	PPM1M;PPM1M	N_Shore	0.197661	0.195036	-0.000665184	0.88955	0.2075	0.202921	-0.000943795	0.843404
cg22463795	9	135730960	VAV2;VAV2	NA	0.970301	0.97093	8.37794e-05	0.889554	0.969741	0.970519	0.00150793	0.0109563
cg06194960	7	1490095	INTS1	Island	0.941016	0.942101	0.000129826	0.889555	0.939169	0.940698	0.00121027	0.221196
cg18696576	17	20836904	NA	NA	0.2236	0.22644	-0.000407438	0.889555	0.198066	0.20998	0.00860417	0.00277907
cg27167642	5	1893272	NA	NA	0.981599	0.98154	-4.13715e-05	0.889556	0.981535	0.981651	0.000164271	0.574995
cg23876072	1	148868335	ENSA;ENSA;ENSA;ENSA;ENSA;ENSA;ENSA;ENSA	Island	0.0120929	0.0122612	-6.05105e-05	0.889567	0.0133143	0.0117365	-0.0015577	0.000390434
cg16349424	3	137397445	MSL2;MSL2	Island	0.0120506	0.0122842	-3.03468e-05	0.889567	0.0122627	0.0122456	-7.56587e-05	0.734124
cg27589366	1	2554740	MMEL1	S_Shelf	0.917183	0.918354	-0.000167358	0.889583	0.913738	0.909891	-0.00444407	0.000761433
cg21135948	12	27400401	ARNTL2	NA	0.978978	0.979008	6.56267e-05	0.889585	0.978359	0.978367	1.92133e-05	0.96645
cg09489285	2	153083885	FMNL2	NA	0.938055	0.938583	0.000146903	0.889585	0.93777	0.937785	-0.000127108	0.901169
cg18555440	3	38863174	SCN11A	NA	0.882275	0.883576	0.00021208	0.889586	0.880963	0.880958	-6.44662e-05	0.964859
cg15607763	7	37455102	ELMO1	Island	0.0311408	0.031374	6.70131e-05	0.889587	0.0346661	0.0334476	-0.000942434	0.106127
cg07925758	1	1445237	ATAD3A;ATAD3A;ATAD3A	Island	0.980915	0.981057	5.71566e-05	0.889592	0.980186	0.980642	0.000369598	0.352728
cg27523547	4	164473388	NPY1R	S_Shore	0.0188922	0.0188982	9.43409e-05	0.889595	0.0214652	0.0201952	-0.000567276	0.41192
cg07828833	17	73780576	NA	NA	0.189066	0.192316	0.000581511	0.889596	0.192874	0.18929	-0.00609489	0.143548
cg07701579	22	36414882	NOL12	S_Shelf	0.8958	0.896921	0.000205101	0.889596	0.892217	0.892448	0.00108185	0.485253
cg24907011	3	32837834	TRIM71	N_Shore	0.955932	0.956467	-0.000183079	0.889596	0.952275	0.954634	0.00206581	0.139254
cg26274621	14	75684695	NA	N_Shelf	0.956094	0.957192	0.000121972	0.889598	0.952604	0.953959	0.000208719	0.826991
cg24723373	12	12741015	GPR19	S_Shore	0.00771654	0.00778044	3.56049e-05	0.8896	0.00900796	0.00833417	-0.000494877	0.0957647
cg17515076	4	186005299	NA	NA	0.976425	0.976805	-0.000284999	0.889602	0.974531	0.97772	0.0030182	0.0912357
cg02077472	14	71468609	RGS6	Island	0.113821	0.11174	-0.00023259	0.889605	0.118102	0.115679	-0.0019376	0.251018
cg08672225	2	152330896	NA	NA	0.849567	0.852636	-0.00033233	0.889613	0.851894	0.85536	2.75225e-05	0.990199
cg26662520	11	106941652	ALKBH8;ALKBH8	NA	0.00958295	0.00964589	-4.05506e-05	0.889614	0.0100142	0.00935571	-0.000734658	0.00914226
cg03707696	6	139497752	HECA	Island	0.0108723	0.0109438	3.67994e-05	0.889614	0.0113543	0.0108287	-0.000558407	0.0394633
cg13052965	13	35818771	SPG20;SPG20;SPG20;SPG20;SPG20	Island	0.0133026	0.0133441	2.89306e-05	0.889621	0.0133615	0.0130102	-0.000367517	0.0728933
cg26099570	11	19504595	NAV2	NA	0.916192	0.917987	-0.000201103	0.889622	0.926085	0.926823	-0.000685031	0.601195
cg25317664	1	224659969	PARP1	N_Shore	0.400753	0.394577	-0.00103196	0.889625	0.430623	0.423839	0.00102912	0.889825
cg09344229	19	55481653	MYH14;MYH14;MYH14	Island	0.981347	0.981243	-4.65074e-05	0.889626	0.980952	0.981422	0.000606444	0.0648201
cg14054649	1	19267344	NA	NA	0.438755	0.436566	-0.000788266	0.889627	0.437067	0.431142	-0.00241758	0.659383
cg18876990	2	31308947	EHD3	N_Shore	0.237161	0.22984	0.000788346	0.889633	0.26276	0.254352	0.00337443	0.5737
cg00357988	11	69199289	ORAOV1;ORAOV1	Island	0.016102	0.0163428	-3.54847e-05	0.889636	0.016452	0.0162691	-0.000182508	0.473587
cg25734913	14	22045326	NA	NA	0.917385	0.918542	0.000293511	0.889638	0.917879	0.919507	0.000210875	0.918735
cg13512987	1	166461616	SFT2D2	Island	0.00754018	0.00772899	-2.68215e-05	0.889647	0.00797795	0.00785494	-0.000111961	0.577029
cg04716021	10	97406056	ALDH18A1;ALDH18A1	Island	0.0227075	0.0228295	5.62043e-05	0.88965	0.0231033	0.0227436	6.28525e-05	0.876765
cg14312965	20	24397865	TMEM90B;TMEM90B	Island	0.00936292	0.00949745	3.66402e-05	0.889652	0.0103556	0.0102551	-0.000169226	0.543867
cg23475755	7	89788232	NA	Island	0.00982991	0.00955061	-6.62056e-05	0.889652	0.010629	0.00998628	-0.000361426	0.529443
cg06365094	19	18561231	C19orf60;C19orf60	Island	0.00816276	0.00816179	2.71931e-05	0.889655	0.00815139	0.0081166	0.000186146	0.293175
cg18755984	6	100162781	PRDM13	S_Shore	0.0111941	0.0110406	-4.45369e-05	0.889662	0.0142504	0.013204	-0.000445953	0.214165
cg07067280	8	11597919	GATA4	Island	0.0113157	0.0113408	3.87399e-05	0.889666	0.0115	0.0114843	0.000143655	0.597231
cg02760300	7	157348197	PTPRN2;PTPRN2;PTPRN2	N_Shelf	0.967337	0.968806	0.00016965	0.889667	0.964826	0.966498	0.000280862	0.793168
cg13518390	19	50701851	VASP	Island	0.0107048	0.0110665	4.59173e-05	0.889667	0.0114021	0.010717	-0.00087743	0.00820014
cg16505927	1	35929603	NA	NA	0.860089	0.86362	0.000388582	0.889668	0.857931	0.863732	0.00279965	0.328162
cg08265644	16	87449753	GALNS;TRAPPC2L	N_Shore	0.910014	0.911654	-0.000181202	0.889676	0.907693	0.909044	-0.00073481	0.589321
cg25516742	8	20105157	ATP6V1B2	NA	0.825884	0.832871	-0.000548261	0.889682	0.793635	0.805819	0.00326768	0.416209
cg21546610	6	30986979	GTF2H4	N_Shelf	0.946459	0.947817	-0.000115476	0.889683	0.944331	0.944557	-0.000787938	0.372216
cg16068727	7	155526844	NA	NA	0.873425	0.8756	0.000222826	0.889686	0.871884	0.872656	-0.00147074	0.36856
cg09165041	3	58303620	PXK	NA	0.893601	0.894443	-0.000204769	0.889688	0.893065	0.892758	-0.000671803	0.691644
cg06227594	16	30733234	NA	Island	0.0157721	0.0157524	-3.50468e-05	0.889692	0.0158975	0.0161097	0.000382162	0.146234
cg23548455	11	44741924	TSPAN18	NA	0.921912	0.920924	-0.000306617	0.889694	0.916099	0.917577	0.00289957	0.203881
cg01243371	18	40897803	SETBP1	Island	0.916567	0.92068	0.000359439	0.889694	0.910625	0.916457	0.001276	0.584863
cg05239771	15	99533270	NA	NA	0.30195	0.291527	0.00120747	0.889695	0.344953	0.327728	-0.00343737	0.698115
cg09843855	22	23233402	UPB1	NA	0.16477	0.158833	-0.000635851	0.889696	0.203601	0.189876	-0.00737541	0.158275
cg25535070	1	181680489	NA	NA	0.956323	0.955985	0.000215205	0.889708	0.953708	0.955207	0.00139115	0.381543
cg06018296	16	15503390	C16orf45;C16orf45	NA	0.954998	0.955814	0.000105978	0.889714	0.952213	0.95335	0.000410717	0.603799
cg06396324	1	153366580	EFNA1;EFNA1	Island	0.0104133	0.0106153	2.37523e-05	0.889714	0.0105287	0.0104652	-0.000184186	0.311206
cg22793860	19	9757597	NA	Island	0.0146626	0.0151515	3.44158e-05	0.889718	0.0147284	0.0151382	0.000184858	0.46405
cg16228286	2	21130186	NA	NA	0.961412	0.961914	-0.000102119	0.889726	0.960237	0.961514	0.000657882	0.357298
cg08358803	12	6174989	NA	NA	0.806123	0.81035	-0.000461198	0.889727	0.783284	0.789122	-0.000209067	0.951085
cg03692872	11	1933957	MRPL23	N_Shore	0.97228	0.972436	-6.73511e-05	0.889729	0.973435	0.973279	-0.00040194	0.408532
cg06665322	6	91377057	NA	N_Shore	0.0300145	0.0309903	-0.00011597	0.889731	0.032725	0.0307623	-0.00250694	0.00582149
cg26306437	20	29885435	MYLK2	NA	0.88942	0.891736	-0.000254545	0.889738	0.880703	0.885009	0.00137064	0.471625
cg11569486	6	40454013	TDRG1	NA	0.843	0.845049	0.000382589	0.889741	0.825601	0.831941	0.00288793	0.34911
cg15160312	20	31737852	E2F1;E2F1	Island	0.00659049	0.00677627	-2.30526e-05	0.889742	0.00710328	0.00680495	-0.000311302	0.0632862
cg13829638	16	87679530	NA	NA	0.971483	0.970869	9.68129e-05	0.889752	0.97089	0.971244	0.000778889	0.228209
cg01206993	3	180272771	ZMAT3;ZMAT3	S_Shore	0.0319528	0.03123	-0.00014647	0.889755	0.0356484	0.0328717	-0.00163191	0.124632
cg06674280	20	60758587	SLCO4A1	Island	0.791997	0.796975	-0.000532107	0.889759	0.776345	0.781815	0.00042426	0.915415
cg27292099	7	155833370	NA	NA	0.962685	0.96269	0.000117249	0.889767	0.962611	0.962174	-0.000267696	0.77085
cg06747982	1	210941257	BATF3	S_Shore	0.0320569	0.0318324	-8.64912e-05	0.889775	0.0331093	0.0330787	0.00105494	0.118368
cg17046586	6	31647714	LTA;LTA	NA	0.96028	0.960607	-0.000130434	0.889776	0.960614	0.962244	0.00151867	0.0307585
cg00884606	16	13890955	NA	NA	0.874052	0.869168	-0.00105519	0.889777	0.873178	0.86994	4.06121e-05	0.995725
cg16253629	9	138768142	NA	NA	0.965738	0.96629	8.78361e-05	0.889778	0.965769	0.966333	0.000300887	0.639446
cg01134551	6	84800083	MRAP2	Island	0.0167432	0.0168505	-4.34979e-05	0.889781	0.0169963	0.0166486	-0.000482538	0.102794
cg12964647	19	1816012	KLF16	S_Shore	0.0330275	0.033027	7.66251e-05	0.889784	0.0330655	0.0322342	9.71355e-05	0.868441
cg04392971	4	185175464	STOX2	NA	0.978676	0.978715	5.99328e-05	0.889786	0.977984	0.978661	0.000549977	0.229214
cg07187103	7	2025938	MAD1L1;MAD1L1;MAD1L1	N_Shore	0.0274783	0.0263592	0.000148068	0.889792	0.0319353	0.030115	-3.52624e-05	0.978883
cg20206129	10	1585785	ADARB2	Island	0.968257	0.967777	-9.53666e-05	0.889794	0.96687	0.967696	0.00125281	0.0848632
cg18670350	8	25955376	EBF2	Island	0.0353992	0.0356513	0.000124833	0.889795	0.0431098	0.0407698	-0.000684299	0.508199
cg15026241	6	30732014	DHX16;DHX16	NA	0.968974	0.969358	-7.52143e-05	0.889805	0.967046	0.96643	-0.0023256	0.489983
cg03061916	1	2388914	NA	Island	0.221499	0.220324	-0.000603457	0.889807	0.231446	0.232257	0.000733998	0.88111
cg06261059	17	39294975	CD300LG	NA	0.795137	0.802837	0.000419547	0.889816	0.772283	0.787486	0.0081065	0.0118014
cg23022778	12	131223772	NA	NA	0.0446605	0.044261	0.000308175	0.889818	0.0486607	0.0496394	0.00320305	0.173659
cg26288854	2	242411244	NA	S_Shore	0.924729	0.926027	-0.000186439	0.889821	0.921378	0.923629	0.000161228	0.908023
cg07273415	3	144165342	PAQR9	Island	0.0176722	0.0177232	-3.66205e-05	0.889824	0.0174971	0.017761	9.67293e-05	0.694187
cg25840822	2	26857817	NA	NA	0.00726052	0.00741004	3.96482e-05	0.889827	0.0079675	0.00745878	-0.000536632	0.0746453
cg01709096	8	59751705	NA	NA	0.95833	0.959138	0.000109105	0.889829	0.957876	0.9576	-0.00131017	0.108415
cg03985630	12	6261620	NA	S_Shelf	0.968556	0.96867	-9.82162e-05	0.889837	0.967046	0.967373	0.000152997	0.839057
cg05208381	12	130900075	MMP17	N_Shore	0.956658	0.958197	0.000226934	0.889843	0.955282	0.957409	0.000439609	0.774022
cg01853216	6	107964088	SOBP	NA	0.970558	0.970867	9.61458e-05	0.88985	0.969442	0.969915	0.000304986	0.68233
cg25083781	5	176863921	DOK3;DOK3;DOK3	Island	0.960396	0.960878	-9.87033e-05	0.889854	0.959753	0.959975	6.43621e-05	0.927057
cg19724910	11	44516507	NA	NA	0.185498	0.182196	-0.000391283	0.889862	0.199397	0.192429	-0.00283506	0.322119
cg11674432	14	37587035	NA	NA	0.981002	0.981168	-5.00885e-05	0.889863	0.980365	0.980672	0.000163941	0.664138
cg02994066	7	109067734	NA	NA	0.964395	0.964051	-0.000217619	0.889866	0.96424	0.964199	0.00018305	0.918623
cg06664258	16	84173937	NA	NA	0.790574	0.792579	-0.000226506	0.889867	0.788813	0.792143	0.00140355	0.381644
cg10855945	20	30241219	TSPYL3	N_Shore	0.525374	0.529743	0.000381236	0.889877	0.506998	0.512779	0.00203142	0.485377
cg17491449	5	6032803	NA	NA	0.93259	0.932642	0.000156157	0.889878	0.930317	0.930653	0.00037045	0.742295
cg06643567	2	101944308	NA	NA	0.0426015	0.0418729	-0.000289601	0.889879	0.0345598	0.0324904	-0.00167287	0.0582317
cg23419907	5	90715289	LOC100129716;ARRDC3	S_Shelf	0.0323429	0.033717	-0.000316525	0.889883	0.0350141	0.0327837	-0.00290346	0.165983
cg05718034	5	426887	AHRR	Island	0.0633239	0.0602353	0.000170754	0.889886	0.0622003	0.0598074	-0.000266308	0.833649
cg22662231	1	199883978	NAV1	Island	0.00800747	0.00760107	-6.45983e-05	0.889886	0.00991302	0.00863655	-0.000826245	0.14081
cg06243675	11	129584775	ST14	Island	0.909331	0.910009	0.000332324	0.889891	0.900004	0.903744	0.00159899	0.574529
cg17357479	4	41057986	LIMCH1;LIMCH1;LIMCH1	Island	0.0259394	0.0264689	6.29621e-05	0.889896	0.0261394	0.0266384	0.000656873	0.163205
cg06640927	16	29782009	LOC440356;LOC440356;CDIPT;CDIPT	Island	0.0136897	0.0135719	4.39812e-05	0.889901	0.0142779	0.0132713	-0.000635095	0.0328281
cg09161136	8	18572168	PSD3;PSD3	NA	0.980395	0.980584	-5.42116e-05	0.889909	0.979782	0.980656	0.000716603	0.0765649
cg20120033	1	6596016	PHF13	Island	0.0131485	0.0133254	-3.37487e-05	0.889917	0.0137882	0.0132807	-0.000524609	0.0438481
cg08763886	19	2388167	LMNB2	S_Shore	0.978863	0.979122	5.01793e-05	0.88992	0.978403	0.978705	2.22428e-05	0.952295
cg16740802	13	94052052	GPR180	Island	0.0146492	0.0152123	-9.25293e-05	0.889922	0.0165004	0.0147314	-0.00214984	0.00694014
cg00370589	17	3751814	P2RX1	NA	0.95995	0.961939	0.000186063	0.889928	0.951536	0.957206	0.00337233	0.0290659
cg04740931	7	100229735	ZAN;ZAN	NA	0.594068	0.600264	-0.000615942	0.889931	0.569821	0.578127	0.00153485	0.732498
cg20378520	1	44385241	NA	NA	0.969179	0.968753	-0.0001148	0.889936	0.968139	0.968488	0.000516079	0.569496
cg06620723	3	196307700	C3orf21	NA	0.478886	0.473359	0.0012154	0.88994	0.509996	0.490622	-0.0105621	0.230244
cg00226849	17	4400851	MYBBP1A;MYBBP1A	NA	0.973945	0.974468	9.1694e-05	0.889943	0.973394	0.974129	0.000519702	0.366281
cg14108978	2	236751521	NA	Island	0.0564677	0.0572988	0.000138486	0.889946	0.0572179	0.0584685	0.00181038	0.0718301
cg21839449	3	13627857	FBLN2;FBLN2;FBLN2	NA	0.957436	0.95723	0.000122324	0.889948	0.956456	0.956194	0.000547562	0.536885
cg02785332	17	77969388	HEXDC;C17orf101;C17orf101	N_Shore	0.0140194	0.0143749	-4.5942e-05	0.889949	0.0147234	0.0144531	-0.000534425	0.105453
cg14746032	11	125586391	FAM118B;RPUSD4;RPUSD4	N_Shore	0.011686	0.0117829	-3.65668e-05	0.889955	0.012757	0.0122983	-0.000442869	0.146563
cg21836357	6	139737301	CITED2;CITED2;CITED2;CITED2	Island	0.0358018	0.0359314	-8.26545e-05	0.889959	0.0365032	0.0365594	0.000897659	0.15895
cg16834320	17	23857205	NA	NA	0.800669	0.808815	0.000419362	0.889959	0.778972	0.783406	-0.00239371	0.443716
cg02739280	6	158419162	SYNJ2	NA	0.980317	0.980619	-5.64184e-05	0.88996	0.980376	0.980355	-0.000341603	0.388185
cg26263145	12	122762722	ATP6V0A2	Island	0.0104669	0.0107022	-3.22259e-05	0.88996	0.010685	0.010626	-4.66646e-05	0.84033
cg06873192	17	4776388	GP1BA;GP1BA	NA	0.574513	0.571937	-0.000422347	0.889966	0.583411	0.574456	-0.00585605	0.0600573
cg23407151	8	60194474	TOX	Island	0.126896	0.124417	0.000207526	0.889974	0.129035	0.12559	-0.00248311	0.103817
cg00807475	16	82648023	MBTPS1	NA	0.986228	0.986057	4.72196e-05	0.889978	0.985594	0.985953	0.000488652	0.161341
cg22610305	16	3379781	ZNF434	NA	0.961048	0.961861	8.64977e-05	0.88998	0.96214	0.961864	-0.000877544	0.116849
cg03289602	1	234834178	HEATR1	Island	0.0153793	0.015902	5.04781e-05	0.88998	0.0161556	0.0159212	-0.000376553	0.309317
cg08650647	19	17554882	GLT25D1	S_Shelf	0.941373	0.941934	-0.000109899	0.889982	0.940927	0.94158	0.000320894	0.687381
cg18454454	MULTI	NA	SFTPA2	NA	0.79391	0.800928	0.000466812	0.889984	0.770531	0.779996	0.00273996	0.437051
cg17557874	11	583494	PHRF1	N_Shelf	0.985073	0.985237	4.39505e-05	0.889991	0.984814	0.98502	1.91264e-05	0.950229
cg18101783	1	94084821	MIR760	Island	0.00987632	0.0102253	3.7003e-05	0.889993	0.0100961	0.0101002	-5.99015e-05	0.827671
cg24363848	19	55993145	C19orf48;C19orf48	NA	0.975739	0.976328	6.4877e-05	0.889998	0.975426	0.975903	0.000178424	0.691755
cg19209355	17	76221963	RPTOR;RPTOR	NA	0.979417	0.979657	5.47539e-05	0.890004	0.979038	0.979544	0.00034188	0.35805
cg07207682	13	37341104	TRPC4;TRPC4;TRPC4;TRPC4;TRPC4;TRPC4	N_Shore	0.0542253	0.0517359	-0.000266959	0.890008	0.0653961	0.0649636	0.00319313	0.187033
cg00276792	17	7094538	DULLARD;DULLARD	N_Shore	0.732315	0.733291	-0.000673072	0.89001	0.715922	0.715653	-0.00251488	0.627932
cg24782378	12	130215020	LOC116437	N_Shore	0.953088	0.953	0.000100159	0.890012	0.952592	0.953593	0.00104419	0.139366
cg06177568	19	8484767	ZNF414;ZNF414	Island	0.0134448	0.013559	-3.44304e-05	0.890013	0.0134347	0.0134559	0.000112271	0.664654
cg21927177	12	55432626	PRIM1	S_Shore	0.00701835	0.00695777	2.50482e-05	0.890016	0.00878438	0.00788912	-0.00064178	0.0152742
cg15851389	8	141006532	TRAPPC9;TRAPPC9	NA	0.926422	0.929161	-0.000238993	0.890017	0.92427	0.925219	-0.00203095	0.231522
cg16522885	6	26348507	HIST1H4F	N_Shore	0.0301657	0.0307499	-0.000118246	0.890017	0.0320206	0.0301625	-0.00230839	0.00428813
cg25283486	3	44355142	C3orf23;C3orf23;C3orf23;C3orf23;C3orf23	Island	0.0122958	0.0122454	-3.67225e-05	0.890021	0.0125391	0.0117879	-0.000531218	0.0386462
cg18313694	10	85889237	GHITM;GHITM	Island	0.00849083	0.00864682	-2.91795e-05	0.89003	0.00871809	0.0086518	-0.000197806	0.323843
cg04012857	19	60904238	NA	N_Shelf	0.982757	0.982642	-5.5494e-05	0.890031	0.982378	0.982196	-0.000177612	0.657336
cg25621466	16	30867602	FBXL19;ORAI3	Island	0.0105009	0.0105474	4.17621e-05	0.890047	0.0116066	0.0111909	-0.000149138	0.690786
cg17894362	4	148758404	TMEM184C;TMEM184C	S_Shore	0.0762074	0.0757212	-0.000208108	0.890049	0.0762891	0.0741108	-0.00211469	0.15303
cg14191466	19	42261139	ZNF420	Island	0.0090938	0.0092666	-2.6119e-05	0.890055	0.00953309	0.00940385	-0.000191894	0.331934
cg24708332	13	52124400	SUGT1;SUGT1	Island	0.00809031	0.00809286	-2.92401e-05	0.890064	0.00865893	0.00787808	-0.00065858	0.00352847
cg08834922	9	138436836	PMPCA	N_Shore	0.962595	0.962729	-0.000228398	0.890064	0.963108	0.96083	-0.00241436	0.13411
cg18824446	22	26706641	TTC28;LOC284900	NA	0.968653	0.967899	-0.00017784	0.890071	0.967508	0.967996	0.000871871	0.458797
cg04086197	6	33467552	KIFC1;KIFC1	Island	0.0246228	0.0232192	0.000102054	0.890079	0.025314	0.0238179	-0.000435793	0.625224
cg09935371	14	63831272	ESR2;ESR2;ESR2	S_Shore	0.0137935	0.0137201	4.61867e-05	0.89008	0.0154634	0.0146226	-0.000283644	0.452269
cg19433697	11	74739873	ARRB1;ARRB1	Island	0.00704951	0.00721398	3.69923e-05	0.890085	0.00744634	0.00689294	-0.000579444	0.0259902
cg06393830	1	109741552	SORT1	N_Shore	0.0196021	0.0191505	-9.20199e-05	0.890105	0.0241522	0.0229927	-0.000542638	0.493108
cg17406542	10	131657377	NA	Island	0.0307432	0.030831	-6.84749e-05	0.89011	0.0313921	0.0309185	-0.000132095	0.801441
cg18104539	14	104418848	KIAA0284;KIAA0284	N_Shelf	0.968522	0.968763	8.23576e-05	0.890115	0.967944	0.967782	-0.00060758	0.327721
cg08955609	6	47170703	NA	NA	0.00414094	0.00414639	-2.81789e-05	0.890126	0.00473439	0.00423988	-0.000433079	0.00935053
cg03872623	6	112089877	FYN;FYN;FYN	NA	0.754381	0.760006	-0.00055865	0.890129	0.731315	0.741394	0.00330562	0.415992
cg17315844	12	91404389	NA	NA	0.962667	0.962211	-0.000128054	0.890136	0.961566	0.961904	0.00053886	0.56257
cg27370028	18	42167753	RNF165	Island	0.00404052	0.00374075	2.58996e-05	0.890138	0.00430982	0.00359311	-0.000367479	0.243412
cg17067942	17	184833	RPH3AL	N_Shore	0.848875	0.852818	0.00145178	0.890145	0.856177	0.852659	-0.00437145	0.667878
cg08797892	11	131471025	NTM;NTM;NTM;NTM	NA	0.967414	0.967434	9.00653e-05	0.89015	0.967875	0.967171	-0.000983688	0.121531
cg20603543	7	2007917	MAD1L1;MAD1L1;MAD1L1	N_Shelf	0.944697	0.946551	-0.000160607	0.890154	0.947496	0.947128	-0.00175061	0.119828
cg25306357	21	36678940	CHAF1B	N_Shore	0.976805	0.976589	-6.977e-05	0.890159	0.976005	0.975791	-8.29458e-05	0.87462
cg13779065	20	17897326	C20orf72;SNX5;SNX5	Island	0.00691828	0.00700163	2.07104e-05	0.890162	0.00716859	0.00679016	-0.000413076	0.00606021
cg14575790	10	115428874	CASP7;CASP7;CASP7;CASP7	N_Shore	0.0112925	0.0113925	-3.25429e-05	0.890165	0.0116681	0.0109962	-0.000649439	0.00454073
cg25782440	4	75072197	PPBP	NA	0.974872	0.974552	0.000150701	0.890169	0.973646	0.974781	0.00131397	0.211057
cg09632271	17	56884886	NA	Island	0.0228634	0.0224589	9.76709e-05	0.89017	0.0301303	0.0309515	0.00189247	0.0563814
cg23609068	2	219574681	MIR375	Island	0.0113305	0.0116021	3.08365e-05	0.89017	0.0115102	0.0111774	-0.000556657	0.0133483
cg23644066	19	1447542	REEP6	Island	0.761112	0.766915	0.000618392	0.890172	0.729729	0.735824	0.000295486	0.949654
cg18911972	11	2460736	KCNQ1;KCNQ1	NA	0.919512	0.920151	0.00014729	0.890175	0.923521	0.92514	0.0012785	0.183776
cg06941230	4	1950610	WHSC1;WHSC1;WHSC1;WHSC1	Island	0.970646	0.970235	0.000100059	0.890176	0.968439	0.969888	0.0019896	0.00568295
cg15817923	15	21486813	NA	S_Shelf	0.9042	0.90525	-0.000198113	0.890181	0.901086	0.902475	0.00020303	0.893101
cg27079009	15	49909740	TMOD3	Island	0.00510369	0.00504975	-1.9049e-05	0.890185	0.00543326	0.00498384	-0.000328753	0.0236387
cg16008158	18	53863974	NEDD4L;NEDD4L;NEDD4L	S_Shore	0.0177605	0.0177769	7.69386e-05	0.890188	0.0191106	0.0186285	0.000304685	0.611348
cg08717425	8	118601906	MED30	N_Shore	0.00799324	0.00792893	-3.5767e-05	0.890195	0.00877175	0.00785263	-0.000653905	0.0205783
cg23662453	12	121197472	NA	NA	0.978841	0.97914	4.64613e-05	0.890199	0.978415	0.979182	0.000526548	0.125589
cg23510807	16	86296886	LOC100129637	S_Shore	0.883341	0.883504	0.000240071	0.890206	0.885521	0.884449	-0.000549273	0.745629
cg13665300	6	42021359	CCND3;CCND3	S_Shelf	0.97254	0.972605	-7.24569e-05	0.890215	0.971841	0.972083	1.29477e-05	0.981375
cg21761355	2	105944763	NA	NA	0.886707	0.890119	-0.000311716	0.890227	0.880643	0.884565	-0.000213136	0.925053
cg11183935	12	47532439	DDX23	Island	0.00629869	0.00631498	-2.43203e-05	0.890229	0.00693221	0.00633448	-0.000484704	0.00759766
cg15982261	9	136250889	NA	NA	0.974695	0.975287	6.80887e-05	0.89023	0.973812	0.974167	-8.06963e-05	0.875867
cg02916181	9	135029397	GBGT1	Island	0.145099	0.140918	-0.00052942	0.890232	0.166501	0.156063	-0.00570125	0.163248
cg03984758	15	40816850	CDAN1	S_Shore	0.0226578	0.0227267	-8.734e-05	0.890233	0.0231536	0.0220787	-0.00112376	0.0462351
cg06143361	2	45016603	NA	N_Shore	0.156038	0.157498	-0.000287416	0.890244	0.161056	0.16205	0.00269861	0.198085
cg03888064	16	80093672	CMIP;CMIP	NA	0.970468	0.971233	-9.19623e-05	0.890248	0.969491	0.970727	0.000382804	0.584147
cg06182099	17	19188490	MIR1180;B9D1	Island	0.840415	0.84247	0.000433794	0.890248	0.822457	0.824243	0.000102849	0.975241
cg05812804	4	183947338	ODZ3	NA	0.955809	0.955596	0.000182503	0.890252	0.953307	0.953785	1.53498e-05	0.991189
cg23227149	4	3495619	LRPAP1	N_Shore	0.963502	0.9636	-0.000168225	0.890254	0.963829	0.963944	-0.000140237	0.907421
cg25695568	3	145172274	C3orf58	N_Shore	0.00930561	0.00934197	-5.42267e-05	0.890262	0.00984858	0.00932211	-0.000418863	0.21531
cg23280155	4	53273253	SNORA26;KIAA0114	Island	0.0350351	0.0340512	0.000149352	0.890274	0.0362421	0.0343588	-0.00224531	0.0322884
cg20092122	12	124115736	AACS	Island	0.02525	0.0256881	-5.38927e-05	0.890274	0.0258191	0.0257852	-0.000142001	0.722605
cg10401733	19	54558735	DKKL1;TEAD2	Island	0.0136696	0.0143865	0.000175255	0.890275	0.0148311	0.0147324	-0.000376571	0.790281
cg13714586	1	6448636	TNFRSF25;TNFRSF25;TNFRSF25;TNFRSF25;TNFRSF25;TNFRSF25	Island	0.31767	0.314489	0.0012912	0.890277	0.372972	0.347979	-0.0105347	0.260796
cg12677163	6	87663914	NA	NA	0.97073	0.97033	-9.46145e-05	0.890279	0.969824	0.969946	0.000387883	0.591666
cg19249157	4	2703706	FAM193A	Island	0.204015	0.202963	0.000503399	0.890282	0.210924	0.205578	-0.00284782	0.432061
cg00384653	19	448828	MADCAM1;MADCAM1	Island	0.0723273	0.0729676	-0.000234263	0.890292	0.0757827	0.0761113	-0.000528498	0.73534
cg23935522	20	39754966	NA	Island	0.0203536	0.0205273	-5.99581e-05	0.890293	0.0214886	0.0210123	-0.000355213	0.407767
cg17518842	16	84966752	NA	N_Shore	0.964862	0.964819	-0.000140092	0.890308	0.963667	0.963859	0.000128529	0.903774
cg23934404	14	76914083	TMED8;C14orf174	S_Shore	0.961709	0.962483	-0.000122322	0.890313	0.958513	0.961098	0.00174008	0.0504732
cg04786564	4	3746293	NA	S_Shelf	0.730501	0.736082	-0.000529514	0.890317	0.713923	0.718556	-0.00262712	0.501054
cg22409854	16	24175027	CACNG3;CACNG3	Island	0.0154384	0.0152168	5.59773e-05	0.890323	0.0189811	0.0185537	0.000127981	0.818295
cg04549524	19	54095312	NUCB1	Island	0.0181289	0.0184581	6.7222e-05	0.890331	0.0189383	0.0184235	-0.000707302	0.147383
cg08626060	18	54039812	NEDD4L;NEDD4L;NEDD4L;NEDD4L;NEDD4L;NEDD4L;NEDD4L;NEDD4L;NEDD4L;NEDD4L	NA	0.855433	0.86255	-0.000434032	0.890336	0.827892	0.833415	-0.00290576	0.347652
cg26672098	16	3080536	ZSCAN10	Island	0.969654	0.970347	-8.38638e-05	0.890343	0.968882	0.968814	-0.000466019	0.457899
cg14178083	11	86192279	PRSS23	S_Shelf	0.952334	0.952938	0.00014658	0.890353	0.951501	0.95092	-0.00162348	0.137998
cg09670701	1	9883240	CTNNBIP1;CTNNBIP1	NA	0.0555088	0.0554165	0.000155254	0.890355	0.0571488	0.0540141	-0.00309504	0.00419465
cg24126567	5	104756119	NA	NA	0.961605	0.962254	-9.67253e-05	0.890357	0.96163	0.962283	0.000476599	0.478057
cg07198365	19	51818881	PTGIR	Island	0.845799	0.84674	-0.000236061	0.890359	0.840992	0.844636	0.00326122	0.0724497
cg16831105	11	19701869	NAV2;NAV2;NAV2	NA	0.0955771	0.0962569	0.000209012	0.890359	0.0815307	0.0881531	0.00608949	6.814e-06
cg07168274	16	85508442	NA	NA	0.96305	0.963189	9.83784e-05	0.89036	0.961597	0.961662	0.000439529	0.543891
cg04230901	6	157382736	ARID1B;ARID1B;ARID1B	N_Shore	0.177987	0.173068	-0.000594074	0.89037	0.19654	0.190636	-0.00140231	0.760723
cg24466873	1	1168054	FAM132A	Island	0.958207	0.958513	-0.00010772	0.890371	0.958554	0.958204	-0.000882675	0.308737
cg10883038	8	143530501	NA	Island	0.0142513	0.0143393	-3.0715e-05	0.890371	0.0145834	0.0143814	-0.00038768	0.083561
cg26748297	15	41596098	MAP1A	NA	0.975377	0.975783	6.59566e-05	0.890381	0.975379	0.975772	0.000129439	0.787017
cg14774440	4	152156476	LRBA	Island	0.00892507	0.00889913	-3.04694e-05	0.890383	0.0093835	0.00911559	-0.000126998	0.58816
cg08927631	3	161425919	LOC401097	Island	0.0177693	0.0177153	6.18073e-05	0.890385	0.0180223	0.0172944	-0.000670295	0.140939
cg19404567	11	69228395	FGF19	Island	0.230437	0.230419	-0.000279945	0.89039	0.232929	0.230331	-0.000519523	0.78421
cg01759256	2	177838158	NFE2L2;NFE2L2;NFE2L2	S_Shore	0.00990098	0.00989395	3.25691e-05	0.890391	0.0100801	0.00974574	-0.000171534	0.465604
cg12813192	5	159441243	PWWP2A	NA	0.492796	0.495921	-0.000587383	0.890392	0.476938	0.481002	0.000290207	0.945254
cg00230393	1	117967770	FAM46C	NA	0.957912	0.957348	-0.000133886	0.8904	0.957681	0.957993	0.000412847	0.659234
cg15228983	2	85516765	SH2D6	N_Shore	0.972774	0.97277	6.41102e-05	0.8904	0.972045	0.972541	0.000279687	0.569011
cg04895329	1	1217001	SCNN1D;SCNN1D	N_Shore	0.819034	0.82147	-0.000601266	0.890403	0.789561	0.796771	0.00109695	0.826181
cg10633906	11	60872312	DAK	NA	0.284597	0.278687	0.00112098	0.890408	0.320429	0.305692	-0.00339841	0.677569
cg01647728	3	178777133	NA	NA	0.971987	0.972185	7.40375e-05	0.890413	0.97087	0.971625	0.000575357	0.298231
cg23664192	12	6853183	SPSB2;SPSB2	Island	0.0187798	0.0189723	5.20539e-05	0.890417	0.0189701	0.0190897	7.46016e-05	0.845123
cg11114465	6	28425775	ZKSCAN3;ZNF323;ZKSCAN3;ZNF323	NA	0.0178422	0.0178204	8.5362e-05	0.890419	0.0219427	0.0196672	-0.00150821	0.0932
cg09929856	9	137532153	MRPS2;C9orf116;C9orf116	Island	0.0124361	0.0124266	-3.81585e-05	0.890422	0.0127553	0.0121303	-0.000452718	0.0870505
cg09868111	17	37794345	STAT3;STAT3;STAT3	S_Shore	0.00711316	0.0071123	-2.75905e-05	0.890427	0.0076329	0.00698677	-0.000463253	0.0104432
cg23155911	6	64585745	EYS	NA	0.962068	0.961413	-0.00013053	0.89044	0.960797	0.960079	-0.000230646	0.816029
cg21212713	5	1270797	SLC6A19	N_Shore	0.896242	0.897088	0.000365943	0.890445	0.893449	0.896625	0.00313535	0.258509
cg17111087	2	238532018	NA	S_Shelf	0.957511	0.957928	-0.000175828	0.890447	0.955599	0.957031	0.000386741	0.788204
cg20995055	9	113728558	UGCG	NA	0.603805	0.599824	-0.000582019	0.890449	0.619359	0.612261	-0.00186353	0.652535
cg05112070	6	119442079	FAM184A;FAM184A	S_Shore	0.152127	0.153225	0.000303248	0.890453	0.151161	0.152881	0.00494195	0.0238774
cg07808899	2	27199800	ABHD1	N_Shore	0.181636	0.175155	0.000691977	0.890454	0.212711	0.197738	-0.00578282	0.271205
cg13981078	3	184650466	NA	S_Shelf	0.959941	0.961245	-0.000118157	0.890458	0.960514	0.959888	-0.00180975	0.0359825
cg09817150	10	125228016	NA	NA	0.973792	0.97395	8.03401e-05	0.89046	0.973554	0.973865	0.000207664	0.716847
cg26181880	2	1726089	PXDN	Island	0.00742813	0.00730017	4.55539e-05	0.890474	0.0087121	0.0084573	0.000129549	0.790549
cg05181221	2	224488653	WDFY1	NA	0.494094	0.487097	-0.000981306	0.890476	0.517992	0.508406	-0.00240091	0.739679
cg15906260	3	180548126	MFN1	N_Shore	0.00650844	0.00657742	2.04564e-05	0.890478	0.00677668	0.00636849	-0.000370356	0.0187436
cg18283627	22	48480966	NA	N_Shelf	0.94817	0.948535	-0.000148429	0.890489	0.944247	0.945558	0.000840209	0.460251
cg05918327	18	13859025	NA	Island	0.022519	0.02241	7.96011e-05	0.89049	0.0253686	0.023445	-0.00145857	0.0137161
cg17258741	10	50176323	C10orf71;C10orf71	NA	0.96497	0.965538	0.000228012	0.890492	0.963641	0.964442	0.000723093	0.641112
cg05804299	10	3290407	NA	NA	0.849918	0.85278	0.000681752	0.890497	0.843512	0.849924	0.0019202	0.698355
cg18005261	3	49566752	BSN	Island	0.0121931	0.0125712	3.33409e-05	0.890497	0.0125419	0.012271	-0.00050951	0.0333566
cg06807029	2	239206978	NA	Island	0.975023	0.974902	8.75266e-05	0.890501	0.974008	0.974482	0.000450588	0.475401
cg10812451	17	50698028	HLF	Island	0.0114703	0.0116409	-4.0285e-05	0.890502	0.0118894	0.0114667	-0.000510974	0.0782725
cg22435791	19	7444218	LOC100128573	N_Shelf	0.561821	0.553916	-0.00133344	0.890513	0.593233	0.578257	-0.00759288	0.407307
cg19674797	2	39859292	THUMPD2;THUMPD2	N_Shore	0.0125256	0.0133051	0.000180669	0.890522	0.0130495	0.0126253	-0.000769145	0.525517
cg21528710	7	780973	HEATR2	S_Shore	0.94798	0.948547	0.000164453	0.890525	0.948196	0.949454	0.00108687	0.364535
cg06927284	15	40077058	PLA2G4E	NA	0.798272	0.806761	0.000513999	0.890528	0.771977	0.778475	-0.00214098	0.568319
cg05471602	1	33947783	CSMD2	NA	0.979145	0.979323	5.66987e-05	0.890529	0.979361	0.979987	0.00059199	0.124591
cg05970434	16	88560237	DEF8	S_Shore	0.940595	0.942165	-0.000133693	0.890529	0.93897	0.939354	-0.0011087	0.278416
cg23878422	2	128360876	NA	Island	0.00352265	0.00353639	1.18628e-05	0.890532	0.00380491	0.00353317	-0.000232243	0.00907243
cg02770947	19	48815888	ZNF428	Island	0.0187437	0.018945	-4.88252e-05	0.890541	0.0193586	0.0184911	-0.000730317	0.033358
cg02743950	5	133830373	NA	S_Shore	0.0280441	0.0283389	0.000107928	0.890544	0.0274792	0.0274775	3.97884e-05	0.949221
cg12271581	12	129857912	STX2;STX2	NA	0.961761	0.960992	-0.000130423	0.890545	0.960239	0.959939	0.000349681	0.724697
cg01443488	10	134762401	GPR123	Island	0.953684	0.954562	0.000185417	0.890548	0.950818	0.951885	-1.36613e-05	0.991823
cg02076284	17	961102	ABR;ABR	S_Shore	0.339406	0.339263	0.000486835	0.890549	0.356055	0.350854	-0.00236124	0.537471
cg19614312	12	50889567	LOC283404	NA	0.598554	0.60462	0.000490073	0.890549	0.568801	0.579823	0.00421605	0.227365
cg25947619	7	27186923	HOXA10	S_Shore	0.798895	0.802036	-0.000373279	0.890549	0.790627	0.795257	0.00128465	0.658853
cg01877565	11	2554923	KCNQ1;KCNQ1	S_Shore	0.919977	0.91908	0.000131384	0.890552	0.917903	0.917736	-0.000139953	0.879642
cg05409047	2	223666506	NA	NA	0.892236	0.893285	0.00038846	0.890554	0.875623	0.884424	0.00769383	0.0147179
cg04737993	10	132255903	NA	Island	0.968293	0.968581	8.15152e-05	0.890555	0.967932	0.968342	0.000197726	0.726
cg03620886	2	6979802	RNF144A	S_Shelf	0.920649	0.923961	-0.000373486	0.890562	0.919024	0.921336	-0.000664121	0.802244
cg26234787	6	37334192	TMEM217;TMEM217;TBC1D22B	S_Shore	0.00674693	0.00689691	-3.11586e-05	0.890574	0.00722047	0.00676039	-0.000568849	0.0158807
cg01872593	1	42403261	GUCA2A	NA	0.935941	0.936676	-0.00012227	0.890582	0.935584	0.935434	-0.00129782	0.162206
cg16919420	10	49991122	C10orf72;C10orf72	N_Shelf	0.46449	0.462752	0.000607967	0.890583	0.480006	0.470292	-0.00534356	0.23266
cg10511669	16	80301088	CMIP;CMIP	NA	0.908841	0.908353	-0.000338496	0.890593	0.913615	0.908366	-0.0054876	0.0211469
cg10269572	16	820832	NA	NA	0.962279	0.9632	0.000101945	0.890597	0.962424	0.964625	0.00159737	0.0344903
cg13748657	5	156446438	HAVCR2	NA	0.909036	0.911334	0.000211172	0.890598	0.90107	0.901952	-0.000955471	0.558279
cg00984696	19	7494000	MCOLN1	S_Shore	0.0143604	0.0143284	-4.01932e-05	0.890611	0.0140826	0.0138747	-0.000146927	0.587172
cg00070908	11	111314792	DIXDC1	S_Shore	0.178986	0.173798	0.000654614	0.890612	0.202589	0.1876	-0.007229	0.120905
cg13656404	4	1656086	FAM53A	Island	0.0207612	0.0210515	5.63508e-05	0.890612	0.0214188	0.0206157	-0.000881607	0.0309729
cg15084433	19	41083282	NFKBID;NFKBID	Island	0.0192125	0.0194332	-3.78287e-05	0.890614	0.0195349	0.0195341	9.51633e-05	0.737916
cg25955692	5	68747033	MARVELD2;MARVELD2	Island	0.0353366	0.0360752	0.000125892	0.89062	0.0365712	0.0376592	0.00112636	0.262704
cg12809489	8	124033618	ZHX2	NA	0.944603	0.943266	0.000248336	0.890623	0.944628	0.94459	0.000756767	0.638925
cg16901821	17	78357148	TBCD	N_Shore	0.955763	0.956669	0.000285769	0.890625	0.950044	0.953805	0.00383417	0.0499788
cg17016145	1	43055520	CCDC23;CCDC23;ERMAP	Island	0.0143669	0.0146636	4.12087e-05	0.890631	0.0146614	0.0140784	-0.000823086	0.00570798
cg01446350	22	45311925	CELSR1	Island	0.020252	0.0202329	-6.63355e-05	0.890632	0.0215464	0.0209011	-0.000288208	0.564594
cg27299526	7	45110696	TBRG4;SNORA5A;TBRG4;TBRG4	NA	0.945542	0.946231	-0.00012051	0.890633	0.944233	0.945036	-0.000136136	0.863348
cg11587191	16	87562729	CBFA2T3	S_Shore	0.940203	0.940728	-0.000209773	0.890634	0.947543	0.947803	-0.000315007	0.740088
cg26666828	6	43552990	TJAP1;TJAP1;TJAP1;TJAP1;TJAP1;TJAP1	NA	0.147946	0.149375	0.000546142	0.890638	0.129135	0.136972	0.00707008	0.0522065
cg07341141	16	961303	LMF1	Island	0.0269763	0.0266053	-8.79355e-05	0.890642	0.0314705	0.0312131	0.000752077	0.340396
cg07297397	1	225818033	ZNF678;ZNF678	Island	0.0154837	0.0154136	-9.17453e-05	0.890643	0.0162307	0.0156818	1.54946e-05	0.98138
cg08307850	1	41600547	NA	Island	0.00863391	0.00872751	-2.26626e-05	0.890648	0.00858632	0.00864681	2.10667e-06	0.989669
cg26518884	15	99653147	SNRPA1	Island	0.0219071	0.022266	8.58503e-05	0.890653	0.0261924	0.0243118	-0.00130049	0.0313061
cg08610383	6	33249802	COL11A2;COL11A2;COL11A2	NA	0.81103	0.810987	-0.000377741	0.890661	0.826092	0.821962	-0.00385715	0.139095
cg22676981	7	73571701	GTF2IRD1;GTF2IRD1	NA	0.974749	0.97514	6.26185e-05	0.890661	0.973868	0.975271	0.00122322	0.0110543
cg07574896	11	64705398	CAPN1	Island	0.00718535	0.00727518	-2.35895e-05	0.890668	0.00736747	0.00730208	-9.5395e-05	0.568583
cg20922251	22	37878207	CBX7	Island	0.00795976	0.00772794	-3.6607e-05	0.890671	0.00808017	0.006972	-0.000923861	0.0362879
cg02279224	15	71522661	C15orf60	Island	0.97103	0.971852	8.19916e-05	0.890673	0.971801	0.972293	-0.000105498	0.846021
cg15489250	16	85301264	NA	NA	0.954354	0.956094	0.000144953	0.890674	0.951235	0.954824	0.00168989	0.153218
cg19352830	11	76509428	CAPN5	NA	0.968488	0.969037	-8.15744e-05	0.890686	0.968072	0.969385	0.000591479	0.304203
cg04428346	21	39063439	NCRNA00114;NCRNA00114	NA	0.918732	0.919068	-0.000174406	0.890688	0.92465	0.9228	-0.00209686	0.0580616
cg25906620	12	68923488	CNOT2;CNOT2	Island	0.00698298	0.00711133	1.85797e-05	0.890694	0.00736144	0.00726915	-0.000134578	0.34604
cg25217966	5	149086489	NA	N_Shelf	0.855017	0.857337	0.000386208	0.890694	0.853322	0.859745	0.00494152	0.0573332
cg08753469	5	133737914	UBE2B	S_Shelf	0.924979	0.926474	0.000244885	0.890701	0.922148	0.923124	-0.000552009	0.763203
cg26365813	9	2232468	NA	S_Shore	0.0117219	0.0119885	-3.60686e-05	0.89071	0.0123055	0.0119448	-0.00040075	0.139671
cg02532030	20	18439484	SEC23B;SEC23B;SEC23B	S_Shelf	0.442739	0.436282	0.00106832	0.890735	0.462305	0.448119	-0.00429068	0.590066
cg08618693	2	242460225	C2orf85	N_Shelf	0.837271	0.84129	0.000370183	0.89074	0.815632	0.822901	0.00303551	0.286958
cg17510385	4	141897762	TBC1D9	S_Shore	0.00439624	0.00438514	-1.79526e-05	0.89074	0.00500682	0.00455953	-0.000312294	0.0329455
cg16338046	6	125664675	HDDC2	Island	0.00632943	0.00636686	-2.59258e-05	0.890744	0.00661622	0.00599862	-0.000553608	0.000689576
cg15623425	12	3732758	EFCAB4B;EFCAB4B;EFCAB4B	Island	0.01603	0.015871	-8.44553e-05	0.890745	0.0169351	0.0154134	-0.00102113	0.0657342
cg09819651	10	75329489	NA	NA	0.674708	0.67323	0.00056388	0.890749	0.694283	0.688246	-0.00366687	0.394581
cg11164618	10	134417299	INPP5A	S_Shore	0.971295	0.970301	-0.000111928	0.890753	0.969447	0.970763	0.0018029	0.0312763
cg09258315	6	32134718	TNXB	NA	0.643924	0.644709	0.000706887	0.890756	0.663213	0.662812	0.00216575	0.659011
cg16268546	8	11664889	NEIL2;NEIL2;NEIL2;NEIL2;NEIL2	Island	0.0329808	0.0333001	8.93442e-05	0.890759	0.0342731	0.0327265	-0.000573138	0.368212
cg03724949	15	78922819	KIAA1199;MIR549	NA	0.983744	0.983862	5.0334e-05	0.890764	0.983196	0.983797	0.000463774	0.270095
cg02776658	7	2389757	NA	S_Shelf	0.702447	0.703136	0.000663943	0.890764	0.710776	0.710216	0.000735394	0.876973
cg24875288	12	97507825	NA	N_Shelf	0.951488	0.952124	0.000120614	0.890768	0.951092	0.950874	-0.000891731	0.307701
cg12995933	4	3345715	RGS12;RGS12;RGS12	Island	0.961169	0.961776	9.56936e-05	0.890768	0.960758	0.961416	0.000452068	0.473347
cg20533899	6	32443038	C6orf10	NA	0.924309	0.92412	-0.000230624	0.890771	0.923794	0.924178	9.51358e-05	0.955452
cg13688916	14	104508186	AHNAK2	NA	0.750333	0.75545	-0.00060101	0.890771	0.72361	0.731185	0.000284195	0.949605
cg06861115	9	34513475	ENHO	S_Shore	0.0248245	0.024506	-6.97292e-05	0.890772	0.0264469	0.0253789	-0.000555042	0.287991
cg21487950	15	72732904	EDC3;EDC3;EDC3	NA	0.821992	0.826028	-0.000440586	0.890772	0.793164	0.805973	0.00633799	0.0770764
cg06970090	18	19496343	ANKRD29	N_Shore	0.0119299	0.0119302	3.62898e-05	0.890776	0.0123435	0.0122724	2.27505e-06	0.993969
cg21635917	3	71357314	FOXP1;FOXP1	NA	0.925884	0.926445	-0.000286196	0.890785	0.916093	0.919248	0.00126989	0.622831
cg08975197	5	453732	AHRR	NA	0.86183	0.861423	-0.00038521	0.890785	0.862759	0.862299	0.000367442	0.895608
cg15843567	5	6767845	POLS	Island	0.0577432	0.0580594	0.000223285	0.890791	0.0616034	0.0579124	-0.00372218	0.0218466
cg17753496	11	1442917	NA	S_Shelf	0.966912	0.968014	-0.000108744	0.890794	0.964486	0.966839	0.00123818	0.156263
cg03612357	8	11772828	NA	NA	0.00738411	0.00719645	-5.32023e-05	0.890797	0.00909046	0.00811195	-0.000881848	0.216392
cg06841464	16	86796743	NA	S_Shore	0.937985	0.938293	0.000122184	0.890801	0.936224	0.936373	-0.000460773	0.604567
cg22278782	16	84280178	GINS2	Island	0.00881799	0.00904962	-2.91078e-05	0.890808	0.00902153	0.00877049	-0.000229617	0.299244
cg01156108	16	57151834	CNOT1;SNORA50;CNOT1	NA	0.975775	0.975785	-7.20968e-05	0.890811	0.975288	0.975657	0.000331123	0.503713
cg27323009	9	38614130	NA	S_Shore	0.952474	0.951203	-0.000246514	0.890812	0.950536	0.950166	0.000464881	0.797417
cg27437304	5	24680822	CDH10	NA	0.0313371	0.032842	0.000135084	0.890827	0.0332128	0.0335132	-0.000377946	0.722697
cg19861858	17	31971274	NA	N_Shelf	0.971186	0.970831	-0.000115246	0.89083	0.969792	0.96982	0.000109757	0.902528
cg14227911	6	2086240	GMDS	NA	0.748288	0.747078	-0.000461822	0.89083	0.762033	0.749956	-0.0114045	0.00066244
cg13345220	7	117289988	CTTNBP2	NA	0.614714	0.621946	0.000628918	0.890832	0.58434	0.592978	0.000515509	0.910942
cg05280255	6	33248747	COL11A2;COL11A2;COL11A2	NA	0.836219	0.838906	0.000236503	0.890835	0.833822	0.83511	0.000206763	0.91068
cg13586425	6	168121752	HGC6.3	Island	0.95644	0.956344	0.000130449	0.890837	0.955765	0.955202	-0.000484991	0.638759
cg02813863	16	87349406	FAM38A	S_Shore	0.621359	0.626657	0.000734816	0.890837	0.609465	0.613118	-0.00245889	0.637905
cg06689372	8	70541069	SULF1;SULF1	NA	0.0110664	0.0112678	-6.02801e-05	0.890839	0.0119528	0.0109257	-0.00104643	0.00873524
cg25169524	11	1200973	MUC5B	N_Shelf	0.851633	0.855947	0.000433488	0.890842	0.838648	0.845397	0.00222202	0.544023
cg00486122	1	119732196	HAO2;HAO2	NA	0.432197	0.436558	0.000580376	0.890844	0.416772	0.423486	0.00190612	0.654782
cg23924499	20	59936704	CDH4	Island	0.966219	0.966738	-9.89838e-05	0.890859	0.96538	0.966452	0.000590536	0.384252
cg16822216	19	5044491	KDM4B	Island	0.896239	0.898306	0.00019733	0.890861	0.896144	0.895335	-0.00240123	0.0834858
cg06551905	2	48608711	NA	N_Shelf	0.922723	0.923222	-0.000209603	0.890862	0.917827	0.922149	0.00315503	0.260561
cg24792365	19	50976823	DMPK;DMPK;DMPK;DMPK	S_Shore	0.694145	0.697847	-0.000617547	0.890868	0.668334	0.673991	-0.000756933	0.868278
cg02111741	4	8419501	ACOX3;ACOX3	NA	0.970582	0.970633	-0.000540757	0.890873	0.971647	0.96772	-0.0044146	0.2805
cg19536902	11	36236398	NA	NA	0.969339	0.969038	-8.83849e-05	0.890875	0.96885	0.968939	0.0004347	0.517225
cg10575652	12	52641743	NA	Island	0.0908831	0.0904831	0.000263571	0.890881	0.100702	0.0977628	-0.00143618	0.490198
cg03255440	19	2464356	GNG7	Island	0.682755	0.689915	-0.00075552	0.890881	0.658456	0.666532	-0.000508041	0.92597
cg20267718	10	95351213	RBP4	Island	0.00427696	0.00413407	-3.00659e-05	0.890887	0.00449292	0.00382783	-0.000488008	0.141761
cg23012683	10	131395805	MGMT	NA	0.954575	0.955215	-0.000110018	0.890889	0.954394	0.955267	0.000292127	0.715468
cg00315391	2	241476462	C2orf54;C2orf54	Island	0.96509	0.965352	-8.90553e-05	0.890889	0.966035	0.965843	-2.36919e-05	0.968402
cg12610078	4	3674622	NA	NA	0.633596	0.634524	0.000449547	0.890889	0.640839	0.639948	-0.00127369	0.700814
cg22874188	17	30784362	SLFN12	NA	0.0450911	0.0443428	-0.000401277	0.890892	0.0473076	0.0459994	0.000253664	0.929469
cg26276014	2	240879098	NA	NA	0.909668	0.911066	-0.000230083	0.890895	0.902618	0.904917	0.00121399	0.496167
cg06820412	7	1580347	KIAA1908;KIAA1908;KIAA1908	S_Shelf	0.970513	0.970607	8.44138e-05	0.890897	0.969536	0.970431	0.00101143	0.107863
cg14592830	17	7495552	ATP1B2;ATP1B2	Island	0.0248255	0.0249855	-5.56379e-05	0.890899	0.0251822	0.0248987	-0.000409992	0.340066
cg05322332	14	23938425	NYNRIN	Island	0.0170843	0.0171678	-4.91171e-05	0.890902	0.0165455	0.0163802	-9.48094e-06	0.97792
cg05853772	9	126571890	NR6A1;NR6A1	Island	0.00887018	0.00911973	-3.22485e-05	0.890906	0.00930206	0.00902149	-0.000392024	0.0950236
cg26118221	11	65318281	OVOL1	NA	0.954353	0.954554	0.000101521	0.890908	0.951739	0.95249	0.00072382	0.360822
cg24271863	1	1539662	MIB2;MIB2;MIB2;MIB2;MIB2;MIB2	N_Shore	0.0214963	0.0213551	-9.93999e-05	0.89091	0.0216985	0.0196257	-0.00163824	0.000806747
cg07347645	12	130154806	GPR133	NA	0.955321	0.954772	0.000116964	0.890911	0.952991	0.953158	0.00063616	0.536694
cg05950572	4	109312879	LOC641518;LOC641518	Island	0.237281	0.234396	-0.000412802	0.890918	0.264734	0.260214	-0.00174766	0.599645
cg05640207	5	172160267	NA	NA	0.930447	0.929609	-0.00021622	0.890928	0.932367	0.930345	-0.00124649	0.405163
cg21036605	11	133532071	NCAPD3	NA	0.975185	0.975417	-7.92892e-05	0.890933	0.974113	0.975265	0.000937392	0.119352
cg15082394	11	128072168	FLI1;FLI1	S_Shore	0.368031	0.362708	0.00101678	0.89094	0.402718	0.393097	-0.000666624	0.928688
cg00445305	19	2429127	GADD45B	N_Shore	0.213768	0.215398	0.000520339	0.890941	0.199464	0.201764	0.00257825	0.477865
cg03745372	11	73358929	DNAJB13	NA	0.865379	0.86656	0.000406054	0.890948	0.869239	0.871441	0.00150852	0.612569
cg03258272	3	3126899	IL5RA;IL5RA;IL5RA;IL5RA;IL5RA;IL5RA;IL5RA;IL5RA;IL5RA;IL5RA;IL5RA;IL5RA	NA	0.835238	0.839548	-0.000463033	0.890953	0.819439	0.829068	0.00368252	0.267809
cg00112260	6	30766913	NRM	S_Shelf	0.00674421	0.006807	2.35738e-05	0.890953	0.00725684	0.00686381	-0.000446224	0.0143956
cg01976921	19	18672790	CRTC1;CRTC1	Island	0.0145302	0.0145752	-0.000166844	0.890964	0.0172695	0.0143875	-0.00271546	0.101079
cg22446998	14	92050874	RIN3	Island	0.75025	0.751105	0.000481886	0.890965	0.756986	0.757785	7.93283e-05	0.982255
cg00477086	17	45936621	NA	N_Shelf	0.123418	0.119764	0.000567494	0.89098	0.166694	0.153295	-0.00655532	0.157058
cg18805066	1	54737684	NA	Island	0.0233933	0.0237781	5.73571e-05	0.890983	0.0242626	0.0237338	-0.00014046	0.730343
cg14102811	6	119270545	ASF1A	NA	0.970544	0.969881	-0.0001036	0.890984	0.969358	0.96943	0.000454675	0.545108
cg00176879	17	43658231	SKAP1;SKAP1	NA	0.799462	0.805256	-0.000394516	0.890988	0.782463	0.787081	-0.00153576	0.599416
cg05847835	19	12064066	ZNF788	Island	0.0476087	0.0456439	-0.000194283	0.890988	0.0469749	0.0450617	-0.00190835	0.187252
cg11414666	12	113620443	NA	Island	0.0274426	0.027662	0.000123012	0.890992	0.0298413	0.0286947	-0.00103739	0.205675
cg22896619	5	38965837	OSMR	NA	0.841113	0.84423	0.000271974	0.890995	0.835072	0.835001	-0.00229889	0.282682
cg14008686	17	7401414	TNFSF13;TNFSF13;TNFSF12;TNFSF12-TNFSF13;TNFSF13	N_Shelf	0.680566	0.685451	-0.000633545	0.890996	0.653118	0.659431	0.000199883	0.965823
cg16721194	6	31193013	CDSN;PSORS1C1	NA	0.815121	0.819192	-0.000406006	0.891006	0.804428	0.807243	-0.00149091	0.646961
cg08239694	17	77966771	C17orf101;C17orf101	Island	0.943589	0.94389	0.000205126	0.891011	0.94382	0.942423	0.000119694	0.937345
cg04919982	10	75021082	NA	NA	0.0325478	0.0302259	-0.000162711	0.891018	0.0493896	0.0420899	-0.00471122	0.00427168
cg19556814	1	41664731	NA	S_Shelf	0.9093	0.90881	0.000217821	0.89102	0.910889	0.907849	-0.00263056	0.128014
cg27022334	17	45969435	EPN3	Island	0.979574	0.979557	-0.000124747	0.891022	0.974137	0.976576	0.00241463	0.0784734
cg19546700	11	101573809	YAP1;YAP1	NA	0.565519	0.565212	-0.00067885	0.891027	0.549445	0.554564	0.00623184	0.224929
cg11584936	19	52768653	NA	Island	0.222005	0.22247	0.00081398	0.891029	0.250103	0.250911	0.00141275	0.807561
cg20780953	3	32586880	DYNC1LI1	Island	0.00742207	0.00749477	-2.99186e-05	0.891033	0.00779629	0.0073917	-0.0003422	0.0587573
cg09295792	13	97894763	FARP1	NA	0.958395	0.958889	0.000103764	0.891035	0.957306	0.958155	0.000463184	0.544619
cg05915375	15	86812611	MRPL46;MRPS11;MRPS11	S_Shore	0.0812473	0.0807591	0.0010274	0.891043	NA	NA	NA	NA
cg18545424	15	20492258	CYFIP1	NA	0.987466	0.987351	-3.17608e-05	0.891043	0.987302	0.987365	3.52778e-05	0.881143
cg07002602	3	127948684	CHCHD6	NA	0.973114	0.972473	-0.00011369	0.891046	0.971912	0.971732	0.000438526	0.597525
cg21083089	2	6822502	NA	NA	0.973557	0.973929	0.000136986	0.891052	0.972293	0.972569	2.19265e-05	0.98444
cg11126134	5	142762608	NR3C1;NR3C1;NR3C1;NR3C1;NR3C1;NR3C1;NR3C1	Island	0.00917506	0.00939469	-3.12786e-05	0.891052	0.00962885	0.00928265	-0.000447756	0.0583521
cg15653828	5	50729861	NA	N_Shore	0.0790705	0.0758806	-0.000323903	0.891054	0.103095	0.0958743	-0.00223339	0.443628
cg00935351	2	174908049	SP9	Island	0.0724407	0.0722423	0.000162195	0.891058	0.085199	0.0854663	0.001113	0.42194
cg15594528	12	92677491	CRADD	NA	0.199443	0.189298	-0.000867304	0.891061	0.238094	0.222489	-0.00328032	0.610921
cg24831725	17	35849850	NA	N_Shelf	0.940389	0.941066	0.000119306	0.891072	0.937723	0.937319	-0.000866438	0.376467
cg13736514	19	48951411	C19orf61	S_Shore	0.0969174	0.096666	0.000228307	0.891073	0.0971729	0.0973913	0.00104522	0.54318
cg12162724	8	67503860	RRS1;RRS1	Island	0.00712939	0.00710789	-2.16825e-05	0.891073	0.0075155	0.0076805	0.000245776	0.630061
cg12931591	1	224178881	PYCR2	Island	0.0296553	0.0301752	9.92474e-05	0.891081	0.0300755	0.0291143	-0.00168702	0.0207517
cg22775642	19	53712340	NA	S_Shelf	0.956621	0.95838	0.000464542	0.891083	0.961413	0.965096	0.00283968	0.290218
cg01810329	3	41757783	ULK4	NA	0.951677	0.94887	-0.000799496	0.891085	0.950452	0.948772	-0.000168619	0.978012
cg23852781	6	166491971	T	Island	0.970048	0.9699	8.72276e-05	0.891094	0.968415	0.969271	0.00124562	0.0518306
cg26537941	10	131154188	MGMT	N_Shore	0.956005	0.956399	0.000115389	0.891095	0.956083	0.95425	-0.00159106	0.0693434
cg00438284	8	143745643	JRK;JRK	N_Shelf	0.955537	0.955166	0.000247313	0.891096	0.955784	0.955715	0.000476686	0.770899
cg04600984	11	115136548	NA	S_Shore	0.0544787	0.0547749	-0.000211497	0.891096	0.0604746	0.0607714	0.00072567	0.634091
cg11917694	8	141641718	EIF2C2;EIF2C2	NA	0.954537	0.955097	-0.000128953	0.891113	0.951662	0.952865	0.00058311	0.538885
cg13713830	1	246072338	OR11L1	NA	0.962478	0.962115	-0.000127402	0.891115	0.960666	0.960363	-0.000331096	0.731397
cg00566635	8	145646665	CYHR1	Island	0.977527	0.978696	0.000103038	0.891117	0.977624	0.978804	0.00087695	0.226341
cg04378942	16	3654341	TRAP1	NA	0.980745	0.98089	-4.94621e-05	0.891133	0.980357	0.980618	-2.51504e-05	0.945492
cg10988075	2	88533234	FOXI3	Island	0.0256696	0.0259192	7.73756e-05	0.891134	0.026425	0.0256231	-0.00102104	0.0683821
cg23765332	15	78605882	ARNT2	NA	0.975339	0.975541	-6.23896e-05	0.891138	0.974864	0.974988	0.000120982	0.796314
cg25351763	1	54600834	SSBP3;SSBP3;SSBP3	NA	0.970434	0.970401	9.69785e-05	0.891148	0.970194	0.970519	0.000382358	0.573342
cg10759272	2	151826776	RBM43	S_Shore	0.0147051	0.0148272	5.39231e-05	0.891149	0.015748	0.0143709	-0.00078543	0.0410141
cg13723551	17	69833983	KIF19;KIF19	Island	0.0142313	0.0142687	-3.3375e-05	0.891152	0.0156895	0.015242	-0.000442709	0.372347
cg26179441	13	99422280	ZIC5	Island	0.16576	0.164517	0.000207401	0.891163	0.184796	0.182061	-0.0020918	0.219878
cg24862131	10	30677839	MTPAP	N_Shore	0.00492156	0.00491541	1.47451e-05	0.891167	0.00502758	0.00479246	-0.000176688	0.142401
cg27034568	7	99518223	ZNF3;ZNF3	S_Shore	0.042782	0.0438111	-0.000139254	0.891168	0.0474193	0.0472576	-0.00075798	0.507934
cg01782904	19	570032	POLRMT	Island	0.962597	0.961747	-0.000190994	0.89117	0.960142	0.962086	0.00210267	0.118548
cg00711291	16	1902146	HS3ST6	Island	0.968708	0.968878	-9.75538e-05	0.891172	0.968093	0.969261	0.00108624	0.096985
cg03207265	1	43410091	WDR65;WDR65;EBNA1BP2;EBNA1BP2;WDR65;WDR65	Island	0.00690613	0.00659506	-4.01368e-05	0.891174	0.00774315	0.00673012	-0.000605259	0.115216
cg08172575	22	36422842	TRIOBP	NA	0.00739027	0.00741095	-2.90988e-05	0.891175	0.00814977	0.00750921	-0.000620872	0.0423297
cg18696027	10	44775147	RASSF4	N_Shore	0.00841393	0.00861941	-2.89945e-05	0.891185	0.00876697	0.00863475	-0.000118707	0.554985
cg15563355	15	63609977	PTPLAD1;PTPLAD1	Island	0.0669628	0.0670913	-0.000168909	0.89119	0.0683967	0.0676134	0.00104216	0.373632
cg04941127	6	3214951	SLC22A23;SLC22A23	NA	0.788636	0.790668	-0.000280135	0.891198	0.777946	0.779486	-0.00153367	0.488136
cg03923432	12	6669397	ZNF384;ZNF384;ZNF384;ZNF384;ZNF384;ZNF384;ZNF384	S_Shore	0.0156927	0.016258	-0.000110849	0.891215	0.0171359	0.0156512	-0.00195397	0.00640381
cg23026106	2	27454846	ZNF513	Island	0.81661	0.820125	-0.000309772	0.891218	0.800451	0.804008	-0.00033462	0.89024
cg00996588	1	55235277	NA	Island	0.0128644	0.0125865	7.05953e-05	0.891219	0.015882	0.0153346	6.75374e-05	0.930962
cg24867247	16	12570160	SNX29	Island	0.986392	0.986228	-3.02282e-05	0.891219	0.986193	0.986082	-6.35974e-05	0.780084
cg05791790	6	43845727	VEGFA;VEGFA;VEGFA;VEGFA;VEGFA;VEGFA;VEGFA;VEGFA;VEGFA;VEGFA;VEGFA;VEGFA;VEGFA;VEGFA;VEGFA;VEGFA	Island	0.0323102	0.0322979	-7.08366e-05	0.891225	0.033249	0.0322347	-0.000794888	0.123034
cg02695677	16	2075499	TSC2;TSC2;TSC2	S_Shore	0.945816	0.94701	0.000164686	0.891227	0.946606	0.946737	-0.00131629	0.273591
cg11210374	7	99536926	MCM7;MCM7;MCM7;AP4M1	Island	0.0152212	0.0150825	5.61591e-05	0.891238	0.0167724	0.0168627	6.09244e-05	0.924845
cg04832411	14	63298377	NA	NA	0.457693	0.454031	-0.000689051	0.891241	0.466462	0.46284	0.0011123	0.81517
cg06176691	5	1378969	CLPTM1L	NA	0.945432	0.94542	0.000132667	0.891242	0.946732	0.945309	-0.00171786	0.0773358
cg07121644	10	134933870	ADAM8;ADAM8;ADAM8	Island	0.943084	0.944679	0.000167397	0.891248	0.939055	0.93948	-0.000515755	0.675924
cg00444740	6	31756493	LY6G5C	N_Shore	0.0660956	0.0669071	0.000168212	0.891251	0.0640783	0.0636649	0.000776255	0.509136
cg20565912	14	19999486	TMEM55B;TMEM55B	Island	0.0201623	0.0198897	-6.16936e-05	0.891259	0.0204832	0.0200107	-0.000610872	0.193261
cg11930665	6	168846465	NA	NA	0.96278	0.963192	9.83696e-05	0.891267	0.962099	0.96341	0.000690903	0.350009
cg10105149	10	76781744	NA	NA	0.966641	0.966195	-0.000123593	0.89127	0.964511	0.965737	0.0015322	0.109325
cg22003366	3	127192430	NA	S_Shore	0.12655	0.126107	0.00163099	0.891273	0.125592	0.126703	0.00294576	0.803336
cg22002176	7	157156453	PTPRN2;PTPRN2;PTPRN2	NA	0.968892	0.96951	7.47862e-05	0.89128	0.968932	0.968909	-0.000426919	0.465123
cg16494747	7	37265452	ELMO1	NA	0.214901	0.211212	0.000772677	0.891281	0.237046	0.221961	-0.00625972	0.249282
cg16846069	15	24420760	GABRB3;GABRB3	NA	0.967037	0.966662	-0.000130491	0.891281	0.963841	0.963645	0.000444496	0.676262
cg20431766	7	70181256	NA	NA	0.94966	0.949867	-0.000107706	0.891286	0.948586	0.949218	0.000314304	0.685046
cg20090497	19	10093899	NA	S_Shelf	0.957982	0.957695	0.000219779	0.89129	0.955805	0.957827	0.00283645	0.0608005
cg02974085	7	299420	FAM20C	N_Shelf	0.872952	0.873832	0.000207658	0.891291	0.870937	0.872061	0.000869467	0.55152
cg06342072	7	94124046	SGCE;PEG10;SGCE;PEG10;SGCE	Island	0.456503	0.458834	-0.00043548	0.891302	0.453876	0.453054	-0.00191989	0.546101
cg11139390	19	61608017	ZNF583;ZNF583;ZNF583	S_Shore	0.706429	0.710845	0.000394053	0.891303	0.697738	0.703476	0.00220414	0.467922
cg22016755	6	149342934	UST	NA	0.96681	0.965697	-0.000190074	0.891308	0.965539	0.964344	-0.000555267	0.688461
cg13443661	9	137803218	KCNT1	S_Shore	0.905773	0.907638	0.000227011	0.891313	0.903448	0.905937	0.000726168	0.665784
cg26923246	4	971485	IDUA;SLC26A1;SLC26A1;SLC26A1	Island	0.588159	0.59249	-0.000381748	0.891315	0.568918	0.573793	-0.000919536	0.749813
cg22925171	3	191588347	CLDN16	NA	0.968537	0.968591	-9.42121e-05	0.891315	0.968194	0.968412	-4.25299e-05	0.947715
cg17858098	7	5600934	FSCN1	Island	0.014164	0.0140541	-4.01303e-05	0.891316	0.0150587	0.0139795	-0.000863158	0.00547899
cg26991812	13	110770855	C13orf16	NA	0.985514	0.985551	-2.92082e-05	0.891318	0.985502	0.985528	-6.04708e-05	0.766122
cg24085522	3	54132393	CACNA2D3	S_Shore	0.0122057	0.0123894	-3.27416e-05	0.89132	0.012359	0.0125042	9.71527e-05	0.686402
cg22397673	19	60881764	EPN1;EPN1;EPN1	S_Shelf	0.95188	0.952167	0.000176968	0.89132	0.95566	0.957112	0.00134941	0.0721624
cg04070987	1	202343486	SOX13	NA	0.96899	0.96889	-0.000103343	0.891321	0.967496	0.969785	0.00218003	0.00317509
cg14170265	19	1773445	REXO1	Island	0.688225	0.693758	0.000478371	0.891322	0.665163	0.669919	-0.000668043	0.853993
cg00005437	1	159435767	NDUFS2;NDUFS2;ADAMTS4	N_Shelf	0.930364	0.931096	-0.000176461	0.891333	0.927867	0.928012	-0.00110807	0.460786
cg13210820	12	97433098	TMPO;TMPO;TMPO;LOC100128191	N_Shore	0.00863755	0.00852786	-3.49455e-05	0.891337	0.0093558	0.00830195	-0.000605018	0.00771585
cg23847069	10	1380610	ADARB2	NA	0.694358	0.697124	0.000362491	0.891339	0.694643	0.694859	-0.0013141	0.648877
cg02118390	9	138209718	NA	Island	0.881115	0.886143	-0.000403526	0.891343	0.875023	0.878152	-0.00219803	0.452012
cg12435677	17	10689198	NA	NA	0.00846717	0.00812831	3.67189e-05	0.891349	0.00943015	0.00823656	-0.000677926	0.145759
cg24057374	5	180550239	NA	Island	0.00425135	0.00420393	-1.47387e-05	0.891353	0.0044378	0.00422796	-0.000141377	0.205468
cg00992417	1	119328900	TBX15	S_Shore	0.00607314	0.00607884	2.56937e-05	0.891353	0.00709801	0.00639276	-0.000593417	0.00907244
cg10129493	2	63130451	OTX1	Island	0.0167288	0.0170648	-0.000121314	0.891354	0.0184615	0.016531	-0.00221127	0.0076756
cg14080254	5	172056099	NA	NA	0.957636	0.958145	0.000149679	0.891366	0.952926	0.955682	0.00243361	0.0504762
cg13659446	2	46213718	PRKCE	NA	0.975844	0.975959	-0.000136873	0.891366	0.976104	0.975801	-0.00032839	0.760055
cg08082299	2	19250804	NA	NA	0.722635	0.729191	0.000472901	0.89137	0.69956	0.709687	0.00289942	0.431935
cg06419328	11	62366133	NA	S_Shelf	0.0132654	0.0135308	-3.49821e-05	0.891371	0.0141609	0.0137088	-0.000477733	0.067526
cg17695660	19	15870219	CYP4F2	NA	0.963555	0.964683	-0.000110435	0.891374	0.960319	0.961516	0.000376427	0.65953
cg05308424	16	360113	MRPL28	Island	0.739499	0.745355	0.00137734	0.891377	0.718527	0.72351	-6.51074e-05	0.994924
cg10370591	14	68122481	RAD51L1	NA	0.972494	0.972525	7.96762e-05	0.891391	0.972295	0.972525	0.000219789	0.702083
cg02396020	6	31962792	EHMT2;EHMT2	N_Shelf	0.906305	0.908443	-0.000205391	0.891394	0.901857	0.90279	-0.00145801	0.35773
cg14145524	9	89056989	NA	NA	0.783626	0.792786	0.000556361	0.891394	0.750693	0.75771	-0.00269443	0.525472
cg04820362	17	1078628	NA	Island	0.00530497	0.00544537	1.91908e-05	0.8914	0.0054795	0.0052575	-0.000225458	0.101085
cg12929805	15	77975832	MTHFS	N_Shore	0.0391923	0.0394177	0.000244827	0.891405	0.0443861	0.0461845	0.00237931	0.231557
cg05040348	1	67168574	MIER1;MIER1;MIER1;MIER1;MIER1;MIER1;MIER1;MIER1;MIER1;MIER1;MIER1;MIER1	Island	0.0145339	0.0147146	-2.94072e-05	0.89141	0.014617	0.0148767	0.000164768	0.471997
cg23201513	6	153493926	RGS17	Island	0.0142286	0.0141829	-4.06502e-05	0.89141	0.0141611	0.0145717	0.000323046	0.283557
cg07757183	19	41082957	NFKBID	Island	0.00831948	0.00837431	-3.32212e-05	0.89141	0.00875444	0.00822972	-0.000582377	0.0167261
cg20556458	5	126145898	LMNB1	S_Shelf	0.911198	0.912835	-0.000225859	0.891419	0.911344	0.913762	0.000299451	0.856856
cg26598540	1	19362767	UBR4	NA	0.891155	0.894529	-0.000327404	0.89142	0.868675	0.871328	-0.00176478	0.535145
cg01504705	6	107066758	AIM1;AIM1	Island	0.0171879	0.0170257	-4.13905e-05	0.891421	0.0170629	0.0168912	-4.81419e-05	0.871748
cg02434051	11	61080243	SYT7	S_Shore	0.635859	0.643397	0.000541334	0.891422	0.628025	0.63596	0.000582287	0.883999
cg07729303	10	102494287	PAX2;PAX2;PAX2;PAX2;PAX2	Island	0.0122278	0.0123355	-2.77305e-05	0.891426	0.012627	0.012332	-0.000311476	0.116824
cg10963021	4	122773357	NA	NA	0.966621	0.967097	-8.60373e-05	0.891429	0.966296	0.966209	-0.000522413	0.426909
cg22552619	1	153509988	CLK2	Island	0.0128502	0.0128764	-2.60607e-05	0.891432	0.0132153	0.0128005	-0.000440914	0.0196613
cg24312850	4	103853673	MANBA	NA	0.959518	0.958744	0.000235621	0.891435	0.957284	0.957938	0.00120832	0.534859
cg18165381	13	93259197	GPC6	NA	0.973224	0.973222	8.54073e-05	0.891436	0.972193	0.972538	0.000386508	0.543784
cg04795040	16	84521701	NA	NA	0.526904	0.524832	-0.000512841	0.891437	0.533446	0.532951	0.00182712	0.648328
cg07758428	1	162828174	PBX1	NA	0.872062	0.872576	-0.000271351	0.891441	0.868471	0.873396	0.00455792	0.0246666
cg02355868	1	54184480	LRRC42;HSPB11	Island	0.0127744	0.0130906	3.79566e-05	0.891446	0.0133018	0.0127978	-0.000554529	0.0537818
cg04809787	5	132229551	GDF9;UQCRQ	N_Shore	0.869921	0.874033	-0.000380855	0.891455	0.862769	0.86316	-0.00323074	0.305195
cg04552737	10	102017393	CWF19L1;CWF19L1	Island	0.0105955	0.0106042	-0.000320849	0.891457	0.0115709	0.00865555	-0.00192604	0.402722
cg24473450	1	226201046	WNT9A	Island	0.00692416	0.00689378	-2.62914e-05	0.891458	0.00750591	0.00682759	-0.000476406	0.0228614
cg06621900	17	77598030	NA	N_Shelf	0.979706	0.97967	-6.38528e-05	0.891466	0.979196	0.979546	0.000395945	0.387148
cg09919471	6	35763742	FKBP5;FKBP5;FKBP5;FKBP5	Island	0.00600393	0.00610664	2.35278e-05	0.891475	0.00638585	0.00596255	-0.00041322	0.0120212
cg26502105	9	94569967	NA	S_Shelf	0.962334	0.962713	-8.90182e-05	0.891481	0.961615	0.961936	0.000292057	0.634814
cg05125781	22	35233328	FOXRED2;FOXRED2	S_Shore	0.00497789	0.00496528	-1.76979e-05	0.891481	0.00537302	0.00490821	-0.000346103	0.0139008
cg17518286	1	8326299	SLC45A1	Island	0.919586	0.923506	-0.0002886	0.891485	0.904271	0.911147	0.00188392	0.429846
cg20052010	4	184256555	C4orf38;WWC2	Island	0.010839	0.0111112	3.99023e-05	0.891487	0.0111486	0.0109482	-0.000142059	0.607721
cg04247967	16	1032766	NA	S_Shelf	0.961256	0.962123	-0.000248106	0.891496	0.959869	0.958744	-0.00223172	0.272925
cg14443925	1	90967262	NA	S_Shore	0.0407806	0.0404946	0.000141763	0.891499	0.0419042	0.0413426	-0.00010168	0.933807
cg10775595	14	33339292	NPAS3;NPAS3;NPAS3;NPAS3	Island	0.107653	0.109926	0.000700443	0.891504	0.112865	0.112119	-0.00030863	0.953061
cg10147479	5	149960875	SYNPO;SYNPO	NA	0.752324	0.756876	0.000368676	0.891511	0.740365	0.744994	0.00472264	0.116431
cg01410553	12	6472708	NCAPD2;MRPL51;MRPL51	Island	0.0404141	0.0430912	0.000240974	0.891513	0.0423371	0.0401958	-0.00356103	0.0248013
cg18493946	16	65737967	C16orf70	N_Shelf	0.875695	0.876283	0.000216064	0.891528	0.878403	0.875733	-0.00286026	0.0941603
cg21177494	6	150109699	NUP43	S_Shore	0.862619	0.865338	-0.000273511	0.891529	0.844674	0.847148	-0.00142123	0.537146
cg12239716	19	826279	MED16	Island	0.97984	0.979796	5.83519e-05	0.89153	0.979576	0.979818	0.000238659	0.56134
cg24997276	16	56008285	NA	NA	0.193265	0.191072	0.000536056	0.891532	0.212866	0.208845	0.000266291	0.948931
cg06020529	1	219124431	HLX	S_Shore	0.771453	0.777574	-0.000577259	0.891534	0.745664	0.750362	-0.00234002	0.593731
cg08347734	3	193279902	NA	NA	0.874754	0.876756	0.000317018	0.891538	0.87111	0.875792	0.00476378	0.0354865
cg16859165	10	103814809	HPS6	N_Shore	0.00576554	0.00577656	2.22137e-05	0.89154	0.00630641	0.00588716	-0.000370596	0.0305471
cg16911296	3	184629106	MCF2L2	Island	0.00408911	0.00374752	-3.22969e-05	0.891542	0.00434367	0.00370929	-0.00032457	0.340859
cg26495867	14	54102887	SAMD4A;SAMD4A	Island	0.01357	0.0130666	-8.05565e-05	0.891542	0.0170848	0.0155066	-0.000892981	0.33021
cg06261052	16	83920464	NA	N_Shore	0.46856	0.472408	0.00159317	0.891545	0.449216	0.451529	0.00107383	0.928658
cg18795383	10	63429915	ARID5B	NA	0.963898	0.965364	-0.000200741	0.891554	0.964456	0.968263	0.00220959	0.0566216
cg18410271	8	135538972	NA	NA	0.0314327	0.0317733	-9.98984e-05	0.891555	0.0306301	0.0309466	0.000210166	0.779291
cg21553700	11	32411540	WT1;WT1;WT1;WT1	Island	0.0123797	0.012626	-3.25085e-05	0.891557	0.0128182	0.0128509	-0.000117283	0.61573
cg13831649	2	63132335	OTX1	Island	0.0223848	0.0223758	-9.48271e-05	0.891565	0.0217921	0.0204395	-0.00144092	0.0512432
cg24553235	7	23212630	NA	Island	0.858568	0.858223	0.000677455	0.891565	0.865825	0.864827	-0.00105929	0.827745
cg22650178	18	6920452	NA	S_Shore	0.93848	0.938768	0.000173736	0.891566	0.938781	0.939849	0.00138651	0.269799
cg24030037	11	566455	PHRF1;LOC143666	Island	0.0607997	0.0608214	0.000151201	0.891566	0.0621925	0.0622363	0.00163277	0.153948
cg06331682	12	54938527	ANKRD52	Island	0.0138229	0.0140702	-3.49468e-05	0.891568	0.0138959	0.0140717	-5.2761e-05	0.834841
cg04910179	11	23380443	NA	N_Shelf	0.918667	0.920584	-0.000163959	0.891569	0.917283	0.916486	-0.00282809	0.0274634
cg27105914	8	72915822	NA	N_Shore	0.934097	0.93467	0.000231918	0.89157	0.93297	0.937107	0.00369678	0.024959
cg18166742	7	36993211	ELMO1;ELMO1	NA	0.962785	0.963415	-0.000127328	0.891572	0.960272	0.962551	0.00175376	0.061915
cg23013850	2	71148998	NAGK;NAGK	Island	0.0138196	0.0137594	-4.55452e-05	0.891575	0.0142158	0.0137815	-0.000280663	0.384648
cg02529502	2	765203	NA	NA	0.938974	0.939862	0.000339115	0.891576	0.932237	0.932991	-0.000302812	0.914689
cg14282087	19	47261796	GRIK5;GRIK5	NA	0.947859	0.948039	-0.000170694	0.891576	0.946903	0.946308	-0.00125623	0.337299
cg11341438	19	891724	ARID3A	Island	0.0131025	0.0132402	5.04553e-05	0.891581	0.0130449	0.012093	-0.000793502	0.0141352
cg17132124	17	69857071	KIF19	N_Shelf	0.865159	0.869603	0.000341985	0.891585	0.850963	0.855294	-4.45547e-05	0.986695
cg05816193	7	26158158	NFE2L3	N_Shore	0.0139135	0.0136878	-5.96083e-05	0.891585	0.015693	0.0144364	-0.000946853	0.0385514
cg08687386	10	82158510	C10orf58	Island	0.0203425	0.0202243	8.03764e-05	0.891586	0.0216227	0.0194028	-0.00126169	0.0256914
cg04348643	12	131940022	CHFR;CHFR;CHFR;CHFR;CHFR	Island	0.839504	0.843295	0.000353342	0.891593	0.831969	0.836372	0.000782355	0.765672
cg08647091	16	835308	NA	N_Shore	0.952179	0.952907	0.000136807	0.891598	0.952691	0.95418	0.000687627	0.521463
cg11752894	20	45756888	SULF2;SULF2;SULF2	NA	0.884704	0.88487	0.000170163	0.891606	0.881778	0.882141	-0.000768064	0.541139
cg13039539	16	75911311	ADAMTS18	NA	0.969502	0.971223	-0.00012938	0.891607	0.96667	0.970474	0.00178085	0.116111
cg05155131	19	5948372	RFX2;RFX2	Island	0.977623	0.977495	-4.10207e-05	0.891614	0.974739	0.97788	0.00164645	0.511622
cg23738647	7	142788415	ZYX;ZYX	Island	0.0189134	0.0190717	6.658e-05	0.89162	0.0199397	0.0186468	-0.00103458	0.0530376
cg09501025	1	173235368	CACYBP;CACYBP;CACYBP	Island	0.0382449	0.0376336	-0.000105408	0.891623	0.0388087	0.0377157	0.000768828	0.344984
cg18982568	6	31573348	MICB	N_Shore	0.016876	0.0165383	-5.7428e-05	0.891624	0.0168692	0.0161984	-0.000219216	0.598146
cg10177059	12	84368417	NA	NA	0.0128142	0.012796	-6.22587e-05	0.891627	0.013697	0.0126958	-0.000711807	0.142908
cg10717610	18	52456438	TXNL1;TXNL1	Island	0.0131558	0.0130722	4.32103e-05	0.89163	0.0161205	0.0150719	-0.000630092	0.179448
cg19826211	12	65948992	CAND1	N_Shore	0.00769429	0.00787724	-2.18553e-05	0.891633	0.00821339	0.00793507	-0.000354072	0.0258807
cg13306870	2	152954430	FMNL2	NA	0.97202	0.971648	-8.53368e-05	0.891636	0.970436	0.970895	0.00085374	0.160454
cg25928493	5	58370667	PDE4D;PDE4D;PDE4D	Island	0.0345782	0.0341888	0.000103073	0.891638	0.0363926	0.0345105	-0.000168326	0.836369
cg27480427	15	38591025	NA	Island	0.00330011	0.00316773	-2.08933e-05	0.891646	0.00385993	0.00343961	-0.00023359	0.483567
cg00589002	1	116262385	NA	NA	0.518089	0.506197	-0.001234	0.891646	0.539466	0.536457	0.00791023	0.397367
cg08235557	6	52392762	EFHC1	Island	0.00381942	0.00380506	1.38231e-05	0.891648	0.00399789	0.00373988	-0.00021684	0.0417157
cg03175513	7	99924208	C7orf51	Island	0.964929	0.964776	-9.25654e-05	0.891651	0.964332	0.964939	0.000611773	0.383727
cg06234063	8	23160138	CHMP7	Island	0.0347354	0.0346695	0.000176574	0.891652	0.0345671	0.0342113	0.00057634	0.647958
cg22888787	17	29636797	CCL11	NA	0.925506	0.926851	-0.00015533	0.891655	0.916734	0.919152	0.000592944	0.63942
cg04053485	15	46957613	SHC4;EID1;EID1	Island	0.0220484	0.0224117	-4.77065e-05	0.891662	0.0222327	0.0223189	-9.46791e-05	0.785562
cg21593159	2	122000350	CLASP1;CLASP1;CLASP1	N_Shelf	0.74877	0.756989	0.000561375	0.891662	0.723681	0.732043	-0.000377974	0.925669
cg17276590	17	36792601	KRT34	NA	0.950394	0.951265	-0.000146938	0.891664	0.949678	0.952676	0.00165899	0.106581
cg14583299	16	88185388	CPNE7;CPNE7	N_Shelf	0.970519	0.970957	-7.33544e-05	0.891664	0.969191	0.970137	0.000606915	0.257825
cg27535214	12	12994483	GPRC5D	NA	0.962308	0.96311	0.000101175	0.891679	0.963641	0.96287	-0.00103964	0.124292
cg04497390	8	144280060	NA	NA	0.98796	0.987922	-2.70808e-05	0.891689	0.987702	0.987957	0.000168775	0.4112
cg17476101	3	48204847	CDC25A;CDC25A	Island	0.0136513	0.0141413	-0.000278114	0.891689	0.0125445	0.0140177	0.00121336	0.394046
cg00916454	9	92603597	SYK;SYK;SYK	Island	0.0109085	0.0109215	-2.86436e-05	0.891693	0.0114738	0.0110534	-0.000410988	0.0784965
cg11853267	17	69939882	GPRC5C	Island	0.0485202	0.0488331	0.000127861	0.891694	0.0501799	0.049478	0.000929476	0.335647
cg10987960	8	142295162	SLC45A4	N_Shore	0.868084	0.869723	0.000222565	0.891701	0.868425	0.871315	0.00197893	0.24411
cg10250355	11	64948107	NEAT1	S_Shore	0.00891021	0.0088249	-4.62933e-05	0.891714	0.00908795	0.00898402	0.000153078	0.757189
cg02068171	4	80080308	PAQR3	S_Shore	0.0493317	0.0470156	0.000265825	0.891716	0.056357	0.0525605	-0.00062884	0.729836
cg14673618	15	39639930	TYRO3	S_Shore	0.526872	0.538378	0.00190077	0.891718	0.502633	0.519601	0.00977102	0.477956
cg15625092	14	63410931	SYNE2;SYNE2	NA	0.87935	0.885259	-0.000398356	0.891719	0.851093	0.857785	-0.000558131	0.866074
cg07349212	10	133208062	NA	Island	0.809792	0.809483	0.000525436	0.891724	0.814627	0.811299	-0.00288098	0.466099
cg15768346	14	68935225	SLC39A9;SLC39A9;ERH	S_Shore	0.0664713	0.0669774	-0.000153659	0.891727	0.0700234	0.0684738	0.000199999	0.868953
cg17605084	13	112477357	ATP11A;ATP11A	Island	0.966712	0.966374	-0.000108791	0.89173	0.965197	0.965752	0.000848475	0.309325
cg19512848	11	94346697	KDM4D;KDM4D;CWC15	Island	0.00837672	0.00838029	-3.22583e-05	0.891737	0.00894049	0.00820155	-0.000679178	0.00333832
cg25521254	7	45006195	CCM2;CCM2;CCM2;CCM2	Island	0.0121684	0.0127548	5.12033e-05	0.891741	0.0127189	0.01208	-0.000896754	0.0105962
cg03469057	8	144768014	TSTA3	S_Shore	0.744415	0.751339	-0.000615953	0.891744	0.715518	0.719827	-0.00380195	0.418265
cg14476212	10	98581770	LCOR;LCOR;LCOR	Island	0.0154182	0.0159886	5.19143e-05	0.891761	0.0156915	0.015479	-0.00047459	0.20664
cg16427420	16	85974949	FBXO31;FBXO31	Island	0.00940576	0.00959315	2.48285e-05	0.891766	0.00951962	0.00975781	0.000125395	0.513126
cg15800010	17	76513611	RPTOR;RPTOR	S_Shelf	0.947813	0.94797	-0.000180851	0.891766	0.948837	0.946909	-0.00248815	0.0612283
cg04102427	1	23542833	HNRNPR;HNRNPR;HNRNPR;HNRNPR	Island	0.028379	0.0286392	8.54954e-05	0.891776	0.029022	0.0271502	-0.00163144	0.00924668
cg16840523	19	17378008	BST2	NA	0.212869	0.206092	-0.000891262	0.891778	0.238846	0.229869	4.44686e-05	0.994832
cg04706004	3	13896840	WNT7A	Island	0.0589239	0.0595822	0.000156298	0.891779	0.0592181	0.0596552	0.0018958	0.100818
cg23255995	22	40270609	POLR3H;POLR3H;POLR3H	Island	0.00669703	0.00694508	5.80301e-05	0.891782	0.00832686	0.00705511	-0.00147721	0.0366096
cg03207661	17	77125063	C17orf70;C17orf70	NA	0.974172	0.97475	6.78099e-05	0.89179	0.974086	0.974845	0.000467325	0.356322
cg21962324	10	43422041	ZNF485	Island	0.0152752	0.0151545	-3.64083e-05	0.891792	0.015447	0.0152253	-0.000343521	0.225775
cg25243385	4	26711973	NA	NA	0.933285	0.933578	0.000216685	0.8918	0.929882	0.933786	0.00329831	0.0574503
cg23884358	9	76892448	C9orf95;OSTF1;C9orf95;C9orf95	N_Shore	0.0143259	0.0146965	4.56529e-05	0.891809	0.0149726	0.0148878	-0.000228371	0.507864
cg26495865	11	47248063	MADD;MADD;MADD;MADD;MADD;MADD;MADD;MADD;MADD;MADD	Island	0.0405459	0.0411354	0.000116153	0.891812	0.0413991	0.0396342	-0.00160181	0.0690383
cg16954223	7	8443255	NXPH1	S_Shore	0.00798675	0.0078487	-2.64357e-05	0.891812	0.00903265	0.00859224	-0.000219533	0.329646
cg00597801	11	65378271	NA	N_Shelf	0.960265	0.960769	-9.3281e-05	0.891812	0.95876	0.95895	-0.000600642	0.404354
cg07462540	17	32927761	DUSP14	S_Shelf	0.939208	0.93864	-0.000215881	0.891814	0.93632	0.938669	0.00205003	0.224789
cg10522845	11	2198144	NA	NA	0.828457	0.827047	-0.000516389	0.891814	0.847791	0.849315	0.00260324	0.441908
cg06453906	12	97511790	SLC25A3;SLC25A3;SLC25A3;SLC25A3	Island	0.0112289	0.0113955	-2.55e-05	0.891816	0.0113732	0.011558	0.000138259	0.450029
cg21207636	17	46363924	NA	Island	0.00632019	0.00635928	2.01461e-05	0.891818	0.00681519	0.00615152	-0.000549825	0.000297699
cg22007638	4	1574536	NA	S_Shelf	0.897497	0.899482	-0.000287832	0.891819	0.888622	0.891129	-0.000205444	0.92527
cg00737593	17	2022813	SMG6;SMG6	NA	0.85721	0.859295	-0.000563143	0.89182	0.845833	0.844809	-0.00663306	0.0639142
cg15827388	3	143077793	ATP1B3	Island	0.0104788	0.0105291	-3.15879e-05	0.89182	0.0109848	0.0105179	-0.000365115	0.124171
cg00792053	14	23573151	NA	N_Shelf	0.927984	0.927692	0.000628474	0.891822	0.926309	0.927725	0.00324865	0.502625
cg20192747	17	37827557	PTRF	Island	0.0150635	0.015354	5.00892e-05	0.891825	0.0149616	0.0152456	-1.78374e-05	0.960629
cg17633033	15	65855571	MAP2K5;MAP2K5	NA	0.948564	0.950135	0.000155567	0.89183	0.94562	0.948362	0.00112288	0.296782
cg18501409	20	49852755	SALL4	S_Shore	0.979803	0.979499	-8.7437e-05	0.89183	0.979177	0.979462	0.000339883	0.598574
cg16402746	20	36897593	PPP1R16B	N_Shore	0.972331	0.972283	8.67322e-05	0.891841	0.971048	0.971636	0.000586011	0.348863
cg16998223	3	35655806	NA	Island	0.0593972	0.0594162	-0.000153749	0.891842	0.0682769	0.0686908	0.00118605	0.32583
cg00892567	18	75656619	NA	N_Shelf	0.658347	0.657	-0.000759793	0.891851	0.675041	0.66429	-0.00838036	0.131498
cg00284420	1	194886355	CFH;CFH	NA	0.940979	0.940693	0.000158079	0.891851	0.94184	0.9418	0.000133177	0.89635
cg17974054	2	233179112	EFHD1	Island	0.0205374	0.0209359	6.16695e-05	0.891852	0.0225504	0.0224036	-0.000163028	0.753737
cg00328597	10	134592088	NA	S_Shore	0.98025	0.980489	5.37322e-05	0.891852	0.979138	0.97992	0.00066232	0.103417
cg18481587	10	89611772	PTEN;KILLIN	Island	0.0142613	0.014281	-3.21352e-05	0.891854	0.0146021	0.0144489	-0.000116908	0.655583
cg20337305	15	62915026	NA	Island	0.00816626	0.00811112	-3.52738e-05	0.891855	0.00900457	0.00806969	-0.000809879	0.00530042
cg17000666	20	33343403	FAM83C	Island	0.744313	0.750273	0.00059662	0.891865	0.723172	0.726323	-0.00185164	0.681617
cg17217017	13	112761971	MCF2L;MCF2L	N_Shore	0.981989	0.982265	4.65117e-05	0.891878	0.981522	0.98215	0.00044296	0.203425
cg21473728	11	125586882	RPUSD4;RPUSD4;FAM118B;FAM118B	Island	0.00680638	0.00704879	2.60423e-05	0.891878	0.007019	0.00681874	-0.0002513	0.188352
cg01398428	1	234223737	NID1	Island	0.966837	0.966233	-0.000116647	0.89188	0.964515	0.96562	0.00141082	0.134558
cg20347893	19	15150906	NOTCH3	S_Shore	0.985245	0.985141	-3.3966e-05	0.891881	0.98509	0.985236	0.000182779	0.446626
cg03856606	1	18024731	ACTL8	N_Shore	0.821586	0.823884	-0.000303071	0.891894	0.81468	0.818778	0.00165654	0.480586
cg22583148	14	94117408	SERPINA5	NA	0.377993	0.374815	0.000847579	0.8919	0.426423	0.418577	-0.00150502	0.80266
cg13931925	22	21205038	ZNF280A	NA	0.830651	0.837162	0.000482883	0.891914	NA	NA	NA	NA
cg00549123	5	147192941	SPINK1	NA	0.967539	0.968752	-9.62746e-05	0.89192	0.965013	0.966931	0.00076095	0.297776
cg19066682	7	783665	HEATR2	S_Shelf	0.962046	0.962399	7.96709e-05	0.891921	0.962547	0.961922	-0.000778253	0.170409
cg08781403	7	100331747	ACHE;ACHE	Island	0.00548205	0.00544922	-1.93908e-05	0.891923	0.00563102	0.00548858	-0.000105835	0.530072
cg27490017	11	32413700	WT1;WIT1;WT1;WT1;WT1	Island	0.0188231	0.0185578	-6.5584e-05	0.891926	0.0200881	0.0187313	-0.000885842	0.0771583
cg19871235	22	34267477	RASD2;RASD2	Island	0.0732928	0.0758468	0.000392106	0.891927	0.0684985	0.0759444	0.00595372	0.0288521
cg13051249	2	216945030	44624	Island	0.00701258	0.00704894	-1.93619e-05	0.89193	0.0075694	0.00749437	1.98578e-05	0.90418
cg10199556	17	6867466	BCL6B	Island	0.189801	0.191343	0.000440779	0.891936	0.224302	0.228783	0.00293227	0.369476
cg12652634	16	56495257	CNGB1	Island	0.632515	0.638654	-0.000525293	0.891938	0.604921	0.615554	0.00271242	0.507588
cg23633568	2	25245009	POMC;POMC;POMC;POMC	Island	0.0262322	0.0261622	8.25152e-05	0.891944	0.0278005	0.0270476	-0.000663231	0.2876
cg06212745	11	35508428	NA	NA	0.787468	0.796656	0.000581008	0.891948	0.754411	0.763704	-0.000711757	0.874506
cg10495572	3	185768597	EPHB3	N_Shore	0.72095	0.725359	-0.000491614	0.891953	0.700535	0.705273	-6.53491e-05	0.985928
cg21551680	2	168280763	NA	N_Shore	0.891319	0.891417	0.000195826	0.891957	0.894229	0.890656	-0.00396043	0.00692407
cg25206280	15	46384616	NA	NA	0.00384454	0.0039337	1.80315e-05	0.891967	0.00431003	0.00427136	2.53654e-05	0.863662
cg24184687	11	118549935	NLRX1;NLRX1	NA	0.970373	0.970896	7.17488e-05	0.891968	0.97087	0.970421	-0.000489807	0.334978
cg25279240	14	92720922	MOAP1;C14orf109;MOAP1;C14orf109	Island	0.0117862	0.0120725	-3.36717e-05	0.891969	0.0119026	0.0123573	0.000114922	0.73081
cg19267254	2	85409085	TGOLN2	S_Shore	0.00960768	0.00960286	-2.74445e-05	0.891969	0.0102418	0.00954364	-0.000519565	0.014693
cg10480343	8	73642699	KCNB2	NA	0.95482	0.954977	-0.000123186	0.891969	0.954945	0.955241	0.00034424	0.674295
cg20749584	4	131717603	NA	NA	0.960815	0.961072	0.000100977	0.891973	0.959776	0.960331	0.000564074	0.462857
cg21823119	15	76427489	CRABP1	NA	0.865214	0.867784	-0.000506865	0.89198	0.841536	0.846079	0.00153943	0.680307
cg15506281	19	59399924	RPS9	N_Shelf	0.686362	0.682342	0.000678782	0.891986	0.671967	0.671035	0.00204578	0.701427
cg25070482	1	150957749	C1orf68	NA	0.886286	0.888507	-0.000330685	0.891987	0.870139	0.876948	0.00301337	0.281928
cg05694825	2	176705953	NA	N_Shelf	0.113348	0.113723	0.000495495	0.89199	0.115046	0.114	-0.0001581	0.965487
cg13713832	11	56954275	NA	S_Shelf	0.90508	0.908126	-0.000296478	0.891993	0.89301	0.89611	-0.00176867	0.488629
cg15133824	2	241290239	NA	S_Shore	0.920737	0.921873	-0.000146294	0.891995	0.922835	0.922445	-0.00103125	0.325119
cg09560533	19	15252832	BRD4;BRD4	NA	0.0100418	0.00974509	-0.000126722	0.891996	0.0077055	0.00678796	-0.000861568	0.000373186
cg26894297	6	170554633	FAM120B	NA	0.933114	0.933773	-0.000186386	0.891999	0.928987	0.929563	-0.000831998	0.562915
cg13853734	6	89908736	NA	N_Shelf	0.980291	0.980237	-6.45197e-05	0.892004	0.979516	0.979856	0.000339441	0.520254
cg21233897	2	45950644	PRKCE	NA	0.97692	0.977133	5.43835e-05	0.892007	0.976548	0.977156	0.000440062	0.294603
cg07303330	12	128955091	TMEM132D	Island	0.0640025	0.0636344	0.000153949	0.892007	0.0708035	0.0708196	0.000324747	0.779425
cg22589745	1	164004680	TMCO1;TMCO1	Island	0.0162139	0.0150547	0.000132694	0.892009	0.0176717	0.0149013	-0.00163226	0.0739118
cg03120717	12	73555243	NA	NA	0.90285	0.9031	-0.000269542	0.89201	0.897311	0.8994	0.000535664	0.787017
cg27540878	15	27560717	FAM189A1	NA	0.859544	0.864194	-0.0003549	0.892015	0.851956	0.855402	-0.00197892	0.484769
cg05777583	7	29566420	NA	N_Shelf	0.884191	0.885006	0.000276506	0.892015	0.884191	0.883288	-0.00168133	0.389557
cg08156531	19	53329079	LIG1	N_Shelf	0.945474	0.946804	-0.000134394	0.892016	0.941143	0.942701	-0.00041075	0.702196
cg02874226	6	84626021	CYB5R4	Island	0.00862171	0.00856863	-2.64718e-05	0.892021	0.0088064	0.00837347	-0.000396827	0.043942
cg26744332	10	134512584	NA	NA	0.977428	0.977187	-6.41906e-05	0.892022	0.976357	0.97672	0.000602292	0.210196
cg23692620	1	11269284	UBIAD1	NA	0.976252	0.976781	-6.61996e-05	0.892026	0.976384	0.976016	-0.000537896	0.284268
cg27138018	20	38749525	MAFB;MAFB	Island	0.0116884	0.0114324	5.18069e-05	0.892027	0.0123329	0.0118156	-0.000169958	0.745207
cg21840041	6	168296365	NA	NA	0.858816	0.862195	-0.00035571	0.892034	0.843046	0.845418	-0.002375	0.403325
cg22849482	20	56861225	GNAS;GNAS;GNAS	Island	0.553295	0.554136	0.000729473	0.892039	0.555166	0.549893	-0.00486859	0.354692
cg16022748	1	182272340	GLT25D2	Island	0.0219538	0.0221537	6.99895e-05	0.892039	0.022814	0.022668	9.48252e-05	0.879588
cg05305099	20	60059688	TAF4	N_Shelf	0.729862	0.729632	-0.000804487	0.89204	0.751942	0.74324	-0.00832508	0.141901
cg10911365	7	150848508	RHEB	Island	0.00891268	0.00892129	-3.51564e-05	0.892044	0.00935862	0.00886821	-0.000448732	0.13043
cg22193276	19	18655107	CRTC1;CRTC1	N_Shore	0.0169425	0.0169668	-4.62471e-05	0.892045	0.0164205	0.0159427	-0.000134791	0.691158
cg10952910	22	23281766	C22orf13;SNRPD3;SNRPD3	Island	0.0108159	0.0109909	3.77755e-05	0.892048	0.0114704	0.0107325	-0.000699211	0.0137688
cg22730626	6	20510132	E2F3;E2F3	Island	0.0473752	0.04733	-0.000118558	0.892054	0.0474843	0.0458263	-0.000369048	0.665998
cg02506053	22	45453442	GRAMD4	Island	0.963334	0.963438	-7.24525e-05	0.892065	0.96391	0.963442	-0.000671537	0.198506
cg00531338	12	11042789	PRR4;TAS2R20;PRH1	NA	0.980487	0.980876	-5.29491e-05	0.892073	0.980122	0.980156	-0.000326232	0.42424
cg00600029	2	110337039	NCRNA00116	NA	0.724147	0.724688	0.000450542	0.892073	0.721798	0.728462	0.00571105	0.0809012
cg21604450	8	75425803	GDAP1;GDAP1	S_Shore	0.327132	0.329002	-0.000834126	0.892075	0.314078	0.323049	0.00586385	0.337821
cg09691861	6	26662276	NA	S_Shelf	0.00659066	0.00667332	-3.67649e-05	0.892079	0.00740255	0.00666297	-0.000714199	0.00583479
cg16492833	19	6284593	ACER1;ACER1	NA	0.753416	0.758666	-0.000507249	0.892085	0.727745	0.734707	0.0011668	0.753756
cg09862914	21	46343872	COL6A2;COL6A2;COL6A2	S_Shore	0.423541	0.428621	-0.000644535	0.892085	0.423603	0.43167	0.00245571	0.612802
cg04136817	17	71023101	TSEN54;CASKIN2;CASKIN2	Island	0.0537537	0.0541024	-0.000135906	0.892086	0.054512	0.0544128	-0.000679855	0.481417
cg26226608	5	180159905	MGAT1;MGAT1;MGAT1;MGAT1;MGAT1	N_Shelf	0.872626	0.876409	0.000253483	0.892086	0.86034	0.86372	-0.000205409	0.919178
cg19402335	10	3333191	NA	NA	0.973821	0.973672	-8.42303e-05	0.892086	0.973231	0.97279	-0.000527447	0.388049
cg22335261	9	129517930	PTRH1;TTC16	Island	0.0220636	0.0223082	-5.97711e-05	0.892093	0.0230845	0.0225589	-0.000398092	0.400478
cg06046430	22	28039320	RASL10A;RASL10A	Island	0.0529674	0.0509385	-0.0002126	0.892094	0.0644289	0.0621262	-0.000320723	0.858746
cg21910663	19	17240035	C19orf62;C19orf62	NA	0.105666	0.106368	0.000311753	0.892095	0.101806	0.104725	0.00239817	0.275469
cg15961042	1	149309507	GABPB2	Island	0.0065138	0.00660183	-2.41823e-05	0.8921	0.00684213	0.00638429	-0.0004358	0.0147644
cg22536211	10	51242464	NCOA4;NCOA4;NCOA4;NCOA4;NCOA4	Island	0.0690846	0.0687097	0.000182568	0.892101	0.0695324	0.0682309	0.00171328	0.19979
cg27528351	14	100103989	BEGAIN;BEGAIN	Island	0.006053	0.00606872	2.12286e-05	0.892109	0.00628015	0.00597562	-0.00021651	0.162348
cg20560115	12	130946697	ULK1	Island	0.0383708	0.0390408	-7.0064e-05	0.89212	0.0375682	0.038599	0.000621106	0.255679
cg22333846	5	3146646	NA	NA	0.933885	0.934976	0.000278267	0.892124	0.92925	0.932122	0.0024492	0.239986
cg17650028	1	226262000	WNT3A	Island	0.131183	0.129995	-0.00027135	0.892128	0.131024	0.130925	0.00294718	0.134896
cg25135084	10	130216222	NA	NA	0.633632	0.635677	-0.000494002	0.89213	0.635159	0.636999	-0.000214244	0.953326
cg24527591	2	234032529	DGKD;DGKD	N_Shore	0.981625	0.981939	5.15141e-05	0.892135	0.980872	0.982004	0.000896062	0.0194374
cg02074859	2	170259332	KLHL23;C2orf77;PHOSPHO2;KLHL23;PHOSPHO2	Island	0.00728697	0.00716364	-3.80671e-05	0.892138	0.00800732	0.00727477	-0.000574069	0.155216
cg01807825	11	124488100	NA	S_Shore	0.964057	0.962664	-0.000245167	0.892148	0.963318	0.962546	-0.00012767	0.936935
cg00218767	6	167864383	NA	S_Shore	0.979315	0.979164	-5.697e-05	0.892149	0.978408	0.978951	0.000509625	0.238844
cg13519595	7	22553450	NA	N_Shelf	0.896788	0.896733	-0.00030012	0.892149	0.888366	0.889175	0.00162367	0.489029
cg25497850	12	45919710	NA	S_Shelf	0.920559	0.920841	0.000419012	0.892159	0.917775	0.920936	0.00300677	0.332239
cg09428681	8	8689864	MFHAS1	NA	0.963347	0.96449	-0.000134545	0.892161	0.961849	0.964133	0.00118115	0.254462
cg02344895	6	24359714	DCDC2	NA	0.86747	0.868988	-0.000284365	0.892164	0.866469	0.864476	-0.0033772	0.126205
cg00042263	12	121434926	CLIP1;CLIP1	NA	0.947621	0.946565	-0.000298696	0.892166	0.94308	0.943946	0.000925519	0.680012
cg26158406	1	149521273	ZNF687	Island	0.0150869	0.0151074	-5.65836e-05	0.892172	0.0157545	0.0152296	-8.78851e-05	0.835135
cg26394191	14	23669907	FITM1	N_Shore	0.952015	0.953214	-0.000119605	0.892172	0.952375	0.951829	-0.00175368	0.0385703
cg15011260	10	97880150	ZNF518A	Island	0.00824349	0.0083131	4.65705e-05	0.892181	0.0106794	0.00997291	-0.000325846	0.476521
cg05388262	13	109561403	NA	NA	0.980787	0.980462	6.36559e-05	0.892182	0.980096	0.980444	0.000740338	0.115712
cg04554720	12	108080570	ACACB	S_Shelf	0.323673	0.316973	0.00112028	0.892183	0.368101	0.350743	-0.00530057	0.514172
cg09351881	22	45749786	TBC1D22A	S_Shore	0.958189	0.957063	-0.000181928	0.892186	0.955909	0.958252	0.00313434	0.0165493
cg21207741	20	62182188	RGS19;OPRL1;RGS19;OPRL1	Island	0.0190221	0.0191185	5.26113e-05	0.892191	0.0196683	0.0193533	-0.000294443	0.485031
cg00067588	2	98330618	CNGA3;CNGA3	Island	0.0143432	0.0143263	5.74913e-05	0.892198	0.0167364	0.0153239	-0.00122515	0.0120469
cg05475543	19	14303159	NA	N_Shelf	0.968131	0.967843	0.000127508	0.892198	0.967316	0.967026	2.34931e-05	0.979043
cg00460457	10	118438101	HSPA12A	NA	0.785553	0.785246	-0.000519076	0.892201	0.794101	0.789687	-0.00447328	0.246647
cg00055462	8	99328704	NIPAL2	NA	0.7829	0.778235	-0.00103258	0.892206	0.790408	0.78833	0.00159088	0.834442
cg24599065	5	830465	NA	NA	0.978847	0.979101	8.32177e-05	0.892209	0.97815	0.979171	0.000943336	0.0996743
cg00423679	3	63304644	SYNPR	NA	0.00533292	0.00534794	2.4985e-05	0.89221	0.0057578	0.00540244	-0.000287856	0.0786851
cg23543352	19	7800333	EVI5L	NA	0.011685	0.0117978	4.1218e-05	0.892212	0.0121792	0.0112632	-0.000907354	0.00231554
cg01709414	2	70635187	TGFA;TGFA	S_Shore	0.390872	0.394516	0.000441864	0.892215	0.37047	0.379203	0.00464021	0.137212
cg07694621	7	96492508	DLX5	S_Shore	0.106832	0.106658	-0.000193912	0.892217	0.107768	0.108165	-0.000496967	0.725679
cg18062950	20	3168719	NA	Island	0.0242107	0.0244142	7.31688e-05	0.892218	0.0248172	0.0248159	0.000242848	0.651621
cg02327530	10	131824722	GLRX3	Island	0.0126666	0.012975	4.04204e-05	0.89222	0.0131233	0.0129202	-0.000266059	0.380738
cg17753711	12	101835624	PAH	S_Shore	0.0149994	0.0156827	-0.000107827	0.89222	0.0158425	0.0156841	-0.000561985	0.496799
cg16958939	19	19615812	GMIP	S_Shore	0.0213382	0.0216167	4.63408e-05	0.892223	0.022124	0.0218212	-0.000273292	0.396825
cg24792692	9	102102802	INVS;INVS	NA	0.945112	0.94311	-0.000310239	0.892225	0.944428	0.943875	0.000498165	0.811778
cg26883160	11	71709989	CLPB	NA	0.969429	0.968959	-0.000125858	0.892225	0.967823	0.967772	0.000532689	0.568271
cg11779395	22	38240577	SMCR7L	NA	0.58801	0.592657	0.000504263	0.89224	0.571044	0.576843	0.00130741	0.736151
cg04319618	7	2731610	NA	NA	0.970807	0.970734	-0.000161511	0.892241	0.970867	0.969869	-0.00101615	0.422208
cg17362661	21	38210935	KCNJ6	Island	0.0102066	0.0101288	3.93895e-05	0.892245	0.0120935	0.0109606	-0.000832892	0.0212052
cg20540608	18	75779402	PQLC1;PQLC1;PQLC1	Island	0.975843	0.975565	-5.00889e-05	0.892252	0.975396	0.975319	0.00028266	0.464822
cg13363138	11	69117044	NA	NA	0.928641	0.928862	-0.000153595	0.892263	0.9256	0.927375	0.00204199	0.0905246
cg03284291	20	56659084	STX16;STX16;STX16;STX16	Island	0.00814662	0.00819019	4.07557e-05	0.892269	0.00868375	0.00789278	-0.000811236	0.00867448
cg15229943	6	34342283	NA	S_Shelf	0.975179	0.975141	-7.2051e-05	0.892277	0.974218	0.974299	5.24008e-05	0.918111
cg18786125	10	134474669	NA	S_Shore	0.889708	0.891086	0.000198882	0.892278	0.884904	0.887398	0.00139372	0.356044
cg06726081	11	60819538	VWCE	Island	0.127461	0.125126	-0.00043879	0.892279	0.156921	0.152764	-0.00116725	0.755621
cg14251005	6	32259709	AGER;AGER	NA	0.922347	0.923921	-0.000139544	0.892281	0.922328	0.921734	-0.00176507	0.0929048
cg23971517	6	31757005	LY6G5C	N_Shore	0.0201257	0.0203567	4.14065e-05	0.892294	0.0210099	0.0209451	5.14754e-05	0.88066
cg06551418	7	86687477	C7orf23	Island	0.0116838	0.0117669	4.92158e-05	0.892295	0.0123894	0.011506	-0.000898524	0.0408094
cg11275685	21	42789677	RSPH1	Island	0.0139032	0.0141679	-3.41128e-05	0.892297	0.0145007	0.0140193	-0.000502093	0.10813
cg16497323	7	32896614	KBTBD2	N_Shore	0.00541475	0.00540072	-2.21815e-05	0.892297	0.0062868	0.00577275	-0.000412145	0.0286036
cg08261666	1	148473905	ANP32E;ANP32E;ANP32E	Island	0.0032773	0.00332001	1.46668e-05	0.892299	0.00373664	0.00333888	-0.000374865	0.00210854
cg01560069	19	18252301	JUND	Island	0.00850437	0.00843497	2.7221e-05	0.8923	0.00862175	0.00798316	-0.000474518	0.0101271
cg24255796	12	90097503	DCN;DCN;DCN;DCN;DCN;DCN	NA	0.869816	0.872699	-0.000296184	0.892306	0.856612	0.865282	0.00482677	0.0434271
cg23817529	11	66579429	RHOD	N_Shore	0.791816	0.799093	0.000493645	0.892306	0.764172	0.769827	-0.0022098	0.53209
cg21845226	12	117294819	TAOK3	Island	0.0161249	0.0163429	8.0399e-05	0.892309	0.0178251	0.0161408	-0.00158459	0.00675086
cg22436562	22	29836825	NA	S_Shelf	0.97544	0.974979	-9.95084e-05	0.892312	0.974372	0.974241	1.46143e-05	0.984101
cg03462714	17	71404804	TRIM65	Island	0.025969	0.026208	-7.10254e-05	0.892317	0.0283765	0.0272867	-0.000970134	0.0755517
cg01285522	2	121438376	GLI2	NA	0.926558	0.926391	-0.000164842	0.89232	0.925063	0.926721	0.00138152	0.597847
cg12879242	12	119894340	C12orf27	NA	0.251594	0.242524	-0.000964937	0.892321	0.267757	0.259898	0.00335778	0.663384
cg27303699	5	95540485	NA	NA	0.944515	0.944927	-0.00016854	0.892332	0.946963	0.944841	-0.00230585	0.0685975
cg21783599	19	47624372	LIPE	S_Shelf	0.96936	0.969961	6.86744e-05	0.892332	0.96915	0.969942	0.000578124	0.252503
cg03049917	13	44390839	NA	NA	0.0425316	0.042287	0.000121885	0.892332	0.0436156	0.0436246	0.00120874	0.203654
cg02721952	8	98937182	NA	NA	0.964097	0.963874	-0.000107454	0.892344	0.964302	0.964237	0.000151452	0.832803
cg02742133	22	42650999	PNPLA3;PNPLA3	Island	0.00688287	0.00706584	1.73058e-05	0.892344	0.00692033	0.00706311	4.45885e-05	0.733605
cg13748794	6	33498949	SYNGAP1	N_Shelf	0.938193	0.939662	0.000119166	0.892344	0.937551	0.938238	-0.000396065	0.661851
cg16187528	1	159334510	KLHDC9;KLHDC9;KLHDC9	N_Shore	0.051875	0.0524823	-0.00018469	0.892344	0.0569709	0.0536871	-0.00237513	0.112791
cg24220469	8	143410912	TSNARE1	NA	0.895619	0.897344	-0.000176476	0.892346	0.892722	0.895532	0.00148446	0.255414
cg20583930	1	44893263	TMEM53	Island	0.834517	0.834694	-0.000365862	0.892347	0.833533	0.837402	0.00654958	0.0204171
cg09714789	14	92482521	ITPK1;ITPK1;ITPK1	NA	0.767578	0.772106	-0.000536352	0.892347	0.74616	0.747968	-0.00353006	0.381945
cg11279691	17	70092676	C17orf77;C17orf77;CD300LD	NA	0.932964	0.934145	-0.000193575	0.89235	0.932322	0.932632	-0.000649544	0.653118
cg05937781	1	232107388	SLC35F3;SLC35F3	Island	0.0235039	0.0238744	-5.79101e-05	0.89236	0.0239537	0.0232114	-0.000780848	0.0411655
cg09253679	2	203391378	ICA1L	NA	0.867451	0.869356	-0.000198586	0.892369	0.866376	0.867011	-0.00101062	0.484356
cg01378456	7	140897381	AGK	N_Shore	0.016006	0.015968	-9.45058e-05	0.892372	0.0190631	0.0181364	-0.000455873	0.577235
cg10844884	12	62348831	DPY19L2	Island	0.00851735	0.0085035	-2.88739e-05	0.892373	0.00936568	0.00889308	-0.000373332	0.175198
cg25654619	6	116798556	DSE;DSE	Island	0.0155329	0.0162046	4.74111e-05	0.892373	0.0162995	0.016322	-0.000346619	0.322923
cg07032309	15	97475872	SYNM;SYNM	NA	0.952911	0.95375	0.000124457	0.89238	0.953764	0.953312	-0.000894129	0.299197
cg02873525	12	108682537	MGC14436;MGC14436;C12orf34	NA	0.934994	0.935351	-0.000123597	0.892386	0.934839	0.935175	6.7522e-05	0.939419
cg11738895	7	21955134	NA	S_Shelf	0.956798	0.958165	0.000271428	0.892387	0.958393	0.95869	0.000108157	0.952634
cg21931986	1	198856746	KIF14	Island	0.00952909	0.00961129	-4.01693e-05	0.892388	0.010473	0.00969482	-0.00067823	0.0346901
cg23067782	10	99195944	ZDHHC16;ZDHHC16;ZDHHC16;ZDHHC16;ZDHHC16;ZDHHC16;ZDHHC16;EXOSC1;ZDHHC16;ZDHHC16;ZDHHC16	Island	0.0075633	0.00791495	2.50419e-05	0.89239	0.00775212	0.00786375	-1.63362e-05	0.929974
cg17326582	2	95356489	KCNIP3	NA	0.977997	0.977751	-6.80332e-05	0.892405	0.977232	0.977499	0.000275575	0.599597
cg07148197	3	114192959	GTPBP8;GTPBP8	Island	0.0171577	0.0175891	9.3416e-05	0.892409	0.0187712	0.0172559	-0.00175459	0.00535809
cg16240750	15	46616301	FBN1	NA	0.450215	0.443467	-0.00106009	0.89241	0.486968	0.475122	-0.00318356	0.67049
cg08811815	1	191294730	TROVE2;TROVE2;TROVE2;UCHL5	N_Shore	0.0162472	0.0162651	-5.00447e-05	0.892416	0.0185728	0.0175086	-0.000712898	0.0996181
cg04694389	21	17806747	CXADR	Island	0.0134678	0.0136478	4.46719e-05	0.892421	0.014413	0.0136218	-0.000812524	0.0380951
cg21995800	2	238702237	ESPNL	Island	0.894454	0.896722	-0.000330998	0.892429	0.891117	0.891419	-0.00262978	0.289767
cg11406780	19	10463960	KEAP1;KEAP1	S_Shore	0.378026	0.380462	0.000499634	0.892433	0.368047	0.37758	0.00913356	0.017648
cg24659854	6	24691475	KIAA0319;KIAA0319;KIAA0319;KIAA0319;KIAA0319	NA	0.438239	0.439205	0.000886222	0.892433	0.41534	0.42151	0.00449545	0.50176
cg18219994	3	17169629	NA	NA	0.00507242	0.00505752	-4.2564e-05	0.892438	0.00651628	0.00592037	-0.000459083	0.227773
cg22752827	16	24645709	NA	N_Shelf	0.973219	0.973178	8.39461e-05	0.892442	0.972939	0.973014	0.00026619	0.652071
cg08675521	6	169893534	TCTE3;C6orf70;TCTE3	Island	0.0108399	0.0108521	2.60695e-05	0.892448	0.0109149	0.0107296	-1.46478e-05	0.943335
cg12999318	1	39112835	MYCBP;GJA9	S_Shore	0.97859	0.978701	-6.82813e-05	0.89245	0.977706	0.979029	0.00107566	0.0294667
cg13505279	19	22027039	ZNF257	NA	0.0209374	0.0206044	-0.00012895	0.892454	0.0233416	0.0212318	-0.00149404	0.146326
cg27293357	1	6092704	CHD5	NA	0.765979	0.771165	0.000425871	0.892456	0.759719	0.766117	0.00228881	0.454456
cg00362680	1	148818607	MCL1;MCL1	Island	0.0142406	0.0142538	-4.19911e-05	0.892456	0.014655	0.0142171	-0.00056675	0.0649431
cg13814990	19	51217940	PGLYRP1	Island	0.518001	0.516219	-0.000490533	0.892457	0.523809	0.523345	4.53176e-05	0.990166
cg02644784	13	99959617	PCCA;PCCA	NA	0.942488	0.944842	0.000339784	0.892458	0.944388	0.945438	-0.000411992	0.863347
cg00069432	20	48981820	ADNP;ADNP	Island	0.157411	0.158875	0.000287481	0.89246	0.158483	0.158433	0.0022858	0.292491
cg16510440	12	115899822	FBXW8;FBXW8	NA	0.966882	0.966912	-0.000128165	0.892461	0.966043	0.966553	0.000330131	0.724984
cg26265657	17	55397106	RNFT1	Island	0.00418905	0.0042666	-1.40069e-05	0.892471	0.00460556	0.00435813	-0.000234012	0.0339451
cg19260663	4	75029174	NA	S_Shore	0.0283957	0.0283953	0.000120983	0.892472	0.0297748	0.0289757	-0.000256798	0.782852
cg24447689	21	32879828	TCP10L	NA	0.92595	0.92749	0.000223122	0.892476	0.923184	0.925332	0.000764032	0.669482
cg11736589	12	14847509	C12orf60;WBP11	Island	0.00943557	0.00948248	2.40485e-05	0.892483	0.00958551	0.009454	-0.000135409	0.432918
cg13418631	19	8497721	MYO1F	Island	0.732326	0.73813	0.000531021	0.892483	0.709653	0.714562	-0.00143029	0.729965
cg08448170	12	6893743	ENO2	Island	0.00927162	0.00955338	3.68566e-05	0.892484	0.00987766	0.00966064	-0.000303746	0.296698
cg05572370	8	844974	NA	NA	0.947791	0.948909	0.000132044	0.892485	0.947638	0.947628	-0.000494819	0.601195
cg09579808	4	148873074	ARHGAP10	Island	0.0125028	0.0121688	-8.56469e-05	0.892488	0.0129639	0.0123227	-0.000452144	0.412423
cg14621784	6	14112515	NA	NA	0.959682	0.959481	0.000221013	0.89249	0.95636	0.957569	0.00128069	0.424041
cg08763617	14	95641307	NA	NA	0.946025	0.946514	-0.000139539	0.892491	0.942368	0.944312	0.000726576	0.502709
cg01002722	6	169002543	NA	N_Shore	0.93891	0.939068	0.000187344	0.892492	0.94076	0.9399	-0.000610812	0.644895
cg23906001	6	150419620	NA	N_Shore	0.918338	0.91979	-0.000216909	0.892494	0.91609	0.919416	0.00126048	0.428023
cg13802490	19	11666899	NA	Island	0.00754709	0.00738472	-2.64829e-05	0.892495	0.00815078	0.00755748	-0.00038297	0.0893578
cg17548881	3	121296254	GSK3B;GSK3B	Island	0.00537954	0.00536128	-1.7443e-05	0.892495	0.00553584	0.0053203	-0.000171278	0.188703
cg25703937	21	42644424	TFF2	NA	0.784352	0.788699	-0.000354952	0.892496	0.767759	0.772797	0.00158507	0.579127
cg18064787	16	82622725	SLC38A8	NA	0.934761	0.934771	-0.000172239	0.892497	0.933923	0.935744	0.00148447	0.225445
cg09212372	19	14054398	NA	S_Shore	0.945796	0.947455	0.000157645	0.892499	0.940811	0.941431	-0.00140532	0.269711
cg25310310	11	67199273	ALDH3B2;ALDH3B2	NA	0.924221	0.926201	-0.000191188	0.892508	0.914412	0.918541	0.00161653	0.303282
cg02833110	3	45858859	LZTFL1	Island	0.00688692	0.00684133	-2.25736e-05	0.892508	0.00738739	0.00729132	3.03764e-07	0.998538
cg01252659	19	1773532	REXO1	Island	0.931081	0.934282	-0.000318859	0.89251	0.923577	0.92229	-0.00390945	0.136802
cg08187687	13	112482691	ATP11A;ATP11A	NA	0.662667	0.662211	0.000872388	0.892513	0.669128	0.665647	0.00196701	0.762516
cg20592075	4	48527850	OCIAD1;OCIAD1;OCIAD1;OCIAD1;OCIAD1;OCIAD1;OCIAD1;OCIAD1;OCIAD1	Island	0.0100314	0.0099096	-2.92032e-05	0.892519	0.0106198	0.0102109	-0.000221155	0.372032
cg00250422	11	35977219	LDLRAD3	NA	0.963351	0.963495	-9.36985e-05	0.892526	0.964637	0.966569	0.00158699	0.0124488
cg02899206	11	396901	SIGIRR;SIGIRR;SIGIRR	Island	0.0770783	0.075444	-0.000303556	0.892528	0.0880683	0.0844867	-0.00209367	0.427071
cg13895966	7	3955571	SDK1	NA	0.936411	0.937427	0.000186006	0.892529	0.935514	0.936356	-0.000188765	0.898476
cg07080067	17	38403920	RPL27	Island	0.0276106	0.0282576	5.98712e-05	0.892529	0.0282579	0.0283504	0.000474099	0.324437
cg05200540	19	17783648	B3GNT3	S_Shelf	0.922752	0.923858	-0.000166273	0.892529	0.917784	0.921164	0.00271004	0.0382256
cg16405957	15	41264215	TMEM62;CCNDBP1;CCNDBP1;CCNDBP1;CCNDBP1	N_Shore	0.934008	0.934344	-0.000178043	0.892536	0.931758	0.932485	-0.000324799	0.806086
cg25403922	17	37519293	KAT2A;DHX58	N_Shelf	0.989422	0.989355	2.17535e-05	0.892539	0.989086	0.989252	0.000182248	0.271982
cg24335116	7	24290292	NPY	Island	0.0172748	0.0178291	0.000222508	0.892539	0.0183018	0.0182449	-0.000209525	0.897254
cg06371211	1	152206880	SLC39A1;CREB3L4	S_Shore	0.0309385	0.0307175	6.76094e-05	0.892543	0.0309908	0.0311931	0.000847824	0.0804725
cg08548882	15	70765810	HIGD2B;BBS4	Island	0.00920827	0.00915831	-2.6788e-05	0.892547	0.0095163	0.00914801	-0.00016505	0.420879
cg04118741	3	172228723	SLC2A2	N_Shore	0.186834	0.18728	-0.000481427	0.892554	0.173766	0.178751	0.00286157	0.405847
cg03363863	15	56947610	NA	S_Shelf	0.974864	0.975062	-6.56276e-05	0.892554	0.973692	0.974627	0.000718853	0.147897
cg06815419	16	2235469	DCI	NA	0.937465	0.938387	-0.00021551	0.892557	0.934236	0.936451	0.00177539	0.27335
cg10281638	4	3434802	DOK7;DOK7	Island	0.0138507	0.0140294	4.15341e-05	0.892558	0.0138619	0.0136993	-0.000236216	0.44023
cg11134777	7	100330636	ACHE;ACHE	Island	0.0243856	0.024331	-4.82097e-05	0.892559	0.024261	0.0250149	0.000768363	0.0364741
cg07725527	4	155557471	DCHS2	Island	0.0138435	0.0140682	3.18565e-05	0.89256	0.0149111	0.0147866	-4.3841e-05	0.874281
cg18312812	11	123000703	NA	NA	0.969764	0.971036	0.00018825	0.892561	0.966956	0.96826	0.000883703	0.534674
cg08899504	20	56523421	APCDD1L	Island	0.00979701	0.00946639	6.21077e-05	0.892561	0.0093858	0.00850339	-0.00054564	0.225361
cg20415529	9	130434954	SPTAN1;SPTAN1	NA	0.97849	0.978883	-5.38703e-05	0.892563	0.978654	0.978668	-0.00044598	0.279776
cg21172497	17	4659420	PLD2	S_Shore	0.953393	0.95481	-0.000135343	0.892565	0.951187	0.955102	0.0029954	0.00892377
cg05516328	19	45253668	ZNF780B	Island	0.0166696	0.0159131	-7.39879e-05	0.892568	0.0175287	0.0162287	-0.000504551	0.432587
cg10668195	8	42028613	MYST3;MYST3;MYST3;MYST3;MYST3;MYST3	Island	0.00740847	0.00764983	1.97887e-05	0.892576	0.00760477	0.00760917	-0.000144488	0.33971
cg05790630	14	76569511	NA	Island	0.014089	0.0143887	-8.45843e-05	0.892577	0.0148784	0.0134491	-0.00129877	0.00365156
cg22707381	2	45010146	NA	Island	0.0818799	0.0805284	0.000220759	0.892585	0.104487	0.10046	-0.00188685	0.338297
cg26705720	17	77143044	NPLOC4	NA	0.976035	0.976106	6.36965e-05	0.892592	0.975268	0.975906	0.000595585	0.195716
cg23009044	2	68726737	PROKR1	S_Shelf	0.967441	0.967472	-8.13606e-05	0.892596	0.966983	0.967548	0.000332391	0.591655
cg06207778	17	29930318	C17orf102	Island	0.00516742	0.00515171	1.66063e-05	0.892597	0.0053731	0.00508957	-0.000241033	0.0398359
cg03280245	16	4456321	NMRAL1	NA	0.877876	0.87936	-0.00019785	0.892602	0.876319	0.8772	0.000207271	0.892141
cg19062478	1	1861893	NA	N_Shelf	0.927714	0.92677	-0.00022866	0.892609	0.925999	0.925877	0.00105368	0.519103
cg04804542	1	51208447	CDKN2C;CDKN2C;CDKN2C	S_Shore	0.00913509	0.00916809	5.0374e-05	0.892621	0.0094064	0.00859206	-0.000546013	0.0349605
cg14642045	2	109111018	SH3RF3;LOC100287216	Island	0.020687	0.0204747	-8.26381e-05	0.892622	0.0222706	0.0204744	-0.00154877	0.0172202
cg07338984	3	52160119	WDR51A;WDR51A;WDR51A	N_Shelf	0.960272	0.960399	-9.43119e-05	0.892631	0.958908	0.956491	-0.00244296	0.341385
cg18774545	8	10299569	MSRA;MSRA;MSRA	Island	0.932593	0.933814	-0.000160754	0.892631	0.933772	0.936694	0.00237946	0.0644248
cg07236594	1	92719288	GFI1;GFI1;GFI1	Island	0.591221	0.598662	-0.000777081	0.892632	0.562433	0.567787	-0.00308313	0.595464
cg23472166	12	32928032	PKP2;PKP2	NA	0.912527	0.912903	0.000344531	0.892633	0.912667	0.910847	-0.00213397	0.350029
cg18449739	15	88619597	NA	Island	0.981344	0.981192	5.12572e-05	0.892637	0.980764	0.981166	0.000324907	0.384216
cg04421271	5	14925551	ANKH	Island	0.0151057	0.015225	6.58354e-05	0.892637	0.016688	0.0153651	-0.000978482	0.0371296
cg10362335	1	16221436	CLCNKA;CLCNKA	NA	0.960074	0.959496	-0.00012776	0.892643	0.957671	0.959299	0.00172158	0.0919254
cg07748017	7	138970886	HIPK2;HIPK2	NA	0.96787	0.96721	-0.000145221	0.892644	0.965941	0.966875	0.000899255	0.369845
cg15905666	7	511051	PDGFA;PDGFA	NA	0.920395	0.922538	0.000356668	0.892646	0.913031	0.918819	0.00574392	0.0302866
cg00178122	4	174120959	GALNTL6	NA	0.834958	0.836735	0.000245859	0.892648	0.828708	0.828305	-0.00242518	0.17503
cg19075005	7	2822285	GNA12	NA	0.97396	0.974109	-7.12706e-05	0.892649	0.973597	0.974113	0.00050659	0.314791
cg22927957	19	18124865	PIK3R2	Island	0.00889625	0.00893193	-2.69511e-05	0.892656	0.00947232	0.00919962	-0.000282172	0.222574
cg25759381	8	143506558	NA	Island	0.919156	0.920505	0.000184435	0.892663	0.919134	0.921409	0.00110663	0.652247
cg07535366	17	18105063	SMCR7;SMCR7;SMCR7	Island	0.00516735	0.00517737	1.67958e-05	0.892669	0.00530588	0.0052502	-2.79835e-05	0.821865
cg22692659	20	22506233	C20orf56	Island	0.0154202	0.0153185	7.62666e-05	0.892677	0.0211574	0.019498	-0.000743834	0.273062
cg15861102	17	78271604	FN3KRP	S_Shelf	0.964273	0.964339	-0.000121209	0.892684	0.962441	0.963749	0.00107135	0.225592
cg01152711	7	55540738	VOPP1	NA	0.97171	0.971696	-0.000104872	0.89269	0.970306	0.970836	0.000575465	0.465888
cg11714320	13	110874634	NA	NA	0.972386	0.972877	7.78979e-05	0.892691	0.973078	0.972992	-0.000144744	0.784611
cg12099188	20	62181392	RGS19;RGS19;OPRL1;OPRL1	Island	0.00491852	0.00470913	-2.51554e-05	0.892698	0.00536697	0.0047143	-0.000407822	0.233376
cg27012908	18	27776726	KIAA1012;KIAA1012	Island	0.0283327	0.0283511	-6.22418e-05	0.892699	0.0286065	0.0290065	0.000205263	0.663245
cg00028844	9	6242007	IL33	NA	0.925766	0.927728	0.000287034	0.892701	0.92514	0.926789	-0.000336313	0.874937
cg27650726	21	36500895	DOPEY2	NA	0.954873	0.953939	-0.000381195	0.892701	0.952449	0.954144	0.00174981	0.520003
cg22629762	6	33355085	WDR46;WDR46	S_Shore	0.912398	0.913455	0.000154204	0.892702	0.912008	0.91255	8.56865e-05	0.940161
ch.19.683370F	4	159303271	FAM198B;FAM198B;FAM198B	NA	0.973366	0.973747	8.2894e-05	0.892705	0.973998	0.973509	-0.000760029	0.137036
cg00589578	10	102976963	LBX1	Island	0.0302851	0.0302521	9.05859e-05	0.892708	0.0311971	0.0310991	-0.000241671	0.709874
cg07044749	18	59137746	BCL2;BCL2	Island	0.0129661	0.0130497	-3.46185e-05	0.89271	0.013706	0.0131781	-0.000581034	0.0305175
cg14533390	8	67200446	TRIM55;TRIM55;TRIM55;TRIM55	NA	0.959953	0.959481	0.000141792	0.892716	0.957803	0.957895	0.000216273	0.849402
cg04688590	17	23670059	TMEM97	Island	0.0065819	0.00680417	-2.72025e-05	0.892721	0.0070934	0.00678961	-0.000389757	0.044465
cg13433446	18	53253923	ONECUT2;ONECUT2	N_Shore	0.0133834	0.0135676	-3.12609e-05	0.892728	0.0138051	0.0137066	-0.000204028	0.386492
cg02475948	8	19841124	LPL;LPL	Island	0.00642358	0.00642511	2.2142e-05	0.892733	0.00700686	0.0065068	-0.000351942	0.0508781
cg18063493	2	3462014	TTC15	NA	0.91727	0.919725	0.000254562	0.892739	0.906615	0.910663	0.00136272	0.494657
cg23030200	11	128266390	KCNJ5	Island	0.0177454	0.018381	-7.50842e-05	0.892744	0.017942	0.0178732	-0.000505438	0.33252
cg07037371	1	9354181	NA	S_Shelf	0.818732	0.825432	-0.000530455	0.892746	0.786049	0.795159	0.000708203	0.854967
cg12875039	5	1371466	CLPTM1L	NA	0.983039	0.983273	4.25267e-05	0.892755	0.983013	0.983018	-0.000159204	0.631158
cg10946423	11	133716524	GLB1L2	N_Shore	0.970721	0.971183	7.15704e-05	0.892756	0.969947	0.970164	0.000562901	0.326771
cg09238382	13	70396402	NA	NA	0.959631	0.960607	-0.000106787	0.892757	0.959312	0.960208	0.000136985	0.8644
cg22222663	3	22389368	NA	Island	0.00970561	0.0097465	3.895e-05	0.892758	0.0140183	0.0134487	-0.000144285	0.738377
cg22215783	19	17765427	B3GNT3	N_Shore	0.206925	0.196176	-0.000982704	0.892769	0.198891	0.193001	0.00730808	0.342409
cg00318322	6	31031651	NA	S_Shore	0.00976418	0.00994397	3.88684e-05	0.892774	0.0105101	0.00966373	-0.000823459	0.00626171
cg09022485	15	97029855	IGF1R	NA	0.0407089	0.0416876	-0.000305475	0.892778	0.0411073	0.0398509	-0.00231541	0.268197
cg21890025	5	43027619	NA	N_Shore	0.478805	0.475086	0.000707575	0.89279	0.495015	0.486135	-0.0057587	0.269025
cg08207871	1	205149959	FAIM3;FAIM3;FAIM3	S_Shore	0.487314	0.492738	-0.000443764	0.892795	0.44031	0.451223	0.00398863	0.215239
cg17742416	12	47706726	MLL2	S_Shore	0.980385	0.980796	-5.35402e-05	0.892795	0.980078	0.98017	-0.000271882	0.475641
cg12398575	17	3814596	ATP2A3;ATP2A3;ATP2A3;ATP2A3;ATP2A3;ATP2A3;ATP2A3	Island	0.0369466	0.0372399	0.00014593	0.8928	0.038422	0.0368732	-0.00172941	0.121621
cg14777519	9	115263857	RGS3	N_Shore	0.962412	0.963	-9.45553e-05	0.892802	0.962883	0.963043	-0.000159041	0.797618
cg11704005	6	33192532	HLA-DPB2	N_Shore	0.0986878	0.0986398	-0.000349939	0.892804	0.0982995	0.0987792	0.000445232	0.864604
cg08555325	19	53875963	SEC1	Island	0.936185	0.937009	0.000210825	0.892812	0.933357	0.934265	0.000294686	0.864783
cg20438324	11	65001705	NA	Island	0.067817	0.0652797	0.00019548	0.892814	0.0696445	0.0675462	-0.0003338	0.830171
cg16509569	6	32937003	NA	NA	0.782751	0.790091	-0.000635935	0.892818	0.750304	0.758451	-0.00188372	0.707276
cg13705873	17	69718337	MGC16275	N_Shore	0.0157635	0.0159513	4.72297e-05	0.892819	0.0165324	0.0163298	-0.000246886	0.499351
cg12353589	1	2970240	FLJ42875	Island	0.66064	0.665451	-0.000561937	0.892819	0.643286	0.644114	-0.00340077	0.403521
cg09239064	4	6158692	JAKMIP1;JAKMIP1	S_Shore	0.691846	0.696717	0.00062019	0.892819	0.681961	0.682479	-0.00233298	0.617194
cg05948962	6	32280129	NOTCH4	NA	0.964623	0.965308	-8.01279e-05	0.892826	0.965753	0.964982	-0.00158034	0.0110259
cg04877737	1	153176287	PMVK	Island	0.0108873	0.0108474	-3.89542e-05	0.89283	0.0116651	0.0107738	-0.000777715	0.0158372
cg21439129	10	102964715	NA	N_Shore	0.0266673	0.0266686	-6.73243e-05	0.892833	0.0283063	0.0262611	-0.00116498	0.0153024
cg20014049	16	87296944	RNF166	N_Shelf	0.692551	0.691662	-0.000548101	0.892837	0.705107	0.698566	-0.00298034	0.45582
cg05014245	7	99524362	COPS6	N_Shore	0.0119956	0.012251	4.9652e-05	0.892838	0.0128955	0.0125485	-0.000581676	0.116311
cg27015931	16	1159629	CACNA1H;CACNA1H	Island	0.65318	0.654867	0.000297812	0.892839	0.64614	0.647909	0.000576671	0.795625
cg13394182	6	33047643	BRD2;BRD2	Island	0.014602	0.0147087	3.95384e-05	0.89284	0.0152298	0.0146966	-0.000225053	0.469999
cg15062535	4	15388807	CD38	N_Shore	0.275373	0.268586	0.000902725	0.892848	0.316291	0.303359	-0.00413992	0.528764
cg04823676	19	2227322	C19orf35	Island	0.75851	0.762109	-0.000574811	0.892854	0.740988	0.739181	-0.00631101	0.157019
cg25795535	17	71529400	EVPL	Island	0.770248	0.770901	-0.000495399	0.892859	0.774957	0.772541	-0.00483002	0.189191
cg22714033	17	55591583	CA4	NA	0.615504	0.619086	0.000544406	0.892868	0.596401	0.603143	0.00288994	0.480416
cg13629358	19	57833557	ZNF83;ZNF83;ZNF83;ZNF83;ZNF83;ZNF83;ZNF83;ZNF83	Island	0.0334838	0.0339232	0.000133629	0.892876	0.0350916	0.0334337	-0.0017288	0.0867241
cg03204305	11	61104854	SYT7	Island	0.0459436	0.0448324	-0.000162325	0.892876	0.0485171	0.0449554	-0.00353202	0.00296413
cg24204951	1	1324677	CCNL2;CCNL2;CCNL2;LOC148413;CCNL2	Island	0.00966854	0.010005	2.79153e-05	0.892878	0.00995592	0.00967205	-0.000364808	0.0920777
cg09037630	15	49817293	LYSMD2;LYSMD2;LYSMD2	Island	0.00594682	0.00589973	2.89361e-05	0.892878	0.00631421	0.00604347	-0.000114224	0.743396
cg04506928	16	85046954	NA	NA	0.757099	0.764735	0.000576389	0.892878	0.726573	0.737075	0.00265147	0.547635
cg17463655	17	70827930	GRB2;GRB2	NA	0.973686	0.973867	0.000103453	0.892879	0.974076	0.97487	0.000769376	0.192772
cg22584580	2	70338652	PCYOX1	N_Shore	0.00804457	0.00815761	-3.11024e-05	0.892883	0.00823049	0.00786236	-0.000360844	0.0964336
cg01310875	16	56983154	GINS3;GINS3;GINS3	N_Shore	0.978227	0.97829	5.24767e-05	0.892888	0.977332	0.978057	0.000654167	0.120194
cg26114300	1	180850964	NA	Island	0.00870947	0.00890864	-2.17909e-05	0.89289	0.00883018	0.00868969	-0.00026666	0.112869
cg12401953	9	111752812	PALM2;PALM2-AKAP2;PALM2-AKAP2;PALM2	NA	0.946671	0.948615	-0.000149745	0.892893	0.942121	0.941878	-0.00206088	0.0883673
cg01766943	8	22728984	PEBP4	NA	0.613598	0.609196	-0.000940566	0.892893	0.636545	0.633829	0.00157126	0.813557
cg06562297	17	35028383	NA	S_Shore	0.0111911	0.0114524	7.00033e-05	0.892898	0.0117468	0.0110255	-0.00085265	0.0681846
cg26236329	17	69720099	TTYH2;MGC16275	Island	0.0515534	0.0512427	-0.00012244	0.892903	0.0502587	0.0491602	3.47856e-05	0.966087
cg25104266	17	39265240	MPP3;MPP3	N_Shore	0.805846	0.810348	0.00036195	0.892907	0.798403	0.80538	0.00374278	0.173307
cg22671986	12	88276026	NA	S_Shelf	0.977655	0.977663	-6.00661e-05	0.892908	0.977216	0.977306	-0.000235209	0.600616
cg06779435	10	48143595	NA	NA	0.895512	0.897946	0.000213256	0.892908	0.888364	0.890737	0.000621165	0.692334
cg17320707	8	133841839	TMEM71;TMEM71	NA	0.0519302	0.0492858	0.000219261	0.892911	0.0639051	0.0614377	0.0011537	0.549925
cg24539779	3	43122483	C3orf39;C3orf39	Island	0.0374918	0.0378115	-7.12237e-05	0.892913	0.0370935	0.037206	-6.07187e-05	0.90747
cg00083659	8	144574398	NA	N_Shore	0.0173622	0.0170812	-0.000123834	0.892916	0.0208287	0.018507	-0.00160236	0.15799
cg09179248	15	33063900	ZNF770	N_Shelf	0.685078	0.683346	-0.000312633	0.892922	0.675294	0.676167	0.00411595	0.104851
cg25330773	1	156229647	KIRREL	N_Shore	0.0102117	0.0102941	-3.41673e-05	0.892927	0.0110207	0.0103129	-0.000679165	0.0234828
cg24130568	7	94122829	SGCE;SGCE;PEG10;SGCE;PEG10	Island	0.0149017	0.0146232	-5.32422e-05	0.892933	0.0185467	0.0168694	-0.00107109	0.0282379
cg16361947	19	10450815	NA	Island	0.015936	0.0160014	-4.65446e-05	0.892935	0.0160092	0.0157555	-7.91002e-05	0.816957
cg10000195	10	135056772	MTG1	N_Shore	0.983029	0.983186	5.32417e-05	0.892939	0.982252	0.98256	0.000260681	0.527042
cg26740230	1	1951876	GABRD	S_Shore	0.913052	0.914618	0.000192017	0.89294	0.911008	0.911457	-0.000811156	0.565632
cg00400743	3	44571364	ZNF167;ZNF167	N_Shore	0.785709	0.791796	-0.000421342	0.892942	0.784406	0.787437	-0.00386165	0.21185
cg12034783	15	66591432	NA	NA	0.910303	0.911785	0.00015046	0.892944	0.90785	0.908793	-2.15336e-05	0.985117
cg00344372	7	100156159	EPO	Island	0.00855483	0.00856568	-3.40456e-05	0.892945	0.00929739	0.00842489	-0.000760306	0.00198574
cg02727811	8	128972409	PVT1	NA	0.973959	0.974811	0.000149433	0.892948	0.972549	0.9745	0.00113733	0.234772
cg13428749	2	234556492	TRPM8	NA	0.905431	0.906089	0.000248226	0.892955	0.909651	0.911268	0.00100331	0.588469
cg08219486	12	66068708	NA	NA	0.156804	0.151643	-0.000632651	0.892963	0.191491	0.177837	-0.00776821	0.119459
cg16251457	4	190465557	NA	Island	0.925615	0.927355	0.000169399	0.892968	0.924639	0.926756	0.00169886	0.114219
cg15967525	14	92177576	RIN3	S_Shore	0.855493	0.857472	-0.000477923	0.892972	0.84732	0.850178	-0.000369352	0.908305
cg24220031	11	62316013	TMEM223	Island	0.0124515	0.0125805	2.46728e-05	0.892983	0.0128074	0.0124095	-0.000448686	0.0165811
cg18069356	7	151459531	NA	Island	0.963353	0.963058	-0.000109428	0.892985	0.961766	0.962808	0.00131704	0.134814
cg05303690	14	68014194	RAD51L1;RAD51L1;RAD51L1	NA	0.872112	0.876563	0.000329892	0.89299	0.85923	0.86556	0.00221038	0.418526
cg14116025	7	157566615	PTPRN2;PTPRN2;PTPRN2	NA	0.954339	0.954272	0.000120997	0.892993	0.953303	0.953731	0.000468617	0.632157
cg06956113	7	95308714	DYNC1I1;DYNC1I1;DYNC1I1	NA	0.942206	0.942273	-0.000159628	0.892994	0.938576	0.940239	0.000989442	0.395876
cg07870633	2	65112242	NA	NA	0.256186	0.252273	0.000627899	0.892995	0.285166	0.276019	-0.00243066	0.598806
cg04999435	22	28455353	CABP7	Island	0.953948	0.954699	-0.000101271	0.893	0.953356	0.955163	0.00119579	0.113487
cg19343809	15	77258641	NA	NA	0.780744	0.787025	0.000502738	0.893001	0.759805	0.770167	0.00345812	0.359991
cg14050019	15	27196963	APBA2;APBA2	S_Shore	0.975818	0.976427	7.05136e-05	0.893006	0.975671	0.976743	0.000691711	0.14976
cg26007659	12	130267739	NA	NA	0.448025	0.44341	-0.000854782	0.893012	0.497294	0.47729	-0.0142552	0.0263275
cg25366390	5	177503628	RMND5B	NA	0.824523	0.827071	-0.00039804	0.893018	0.810573	0.813089	-0.00153648	0.615478
cg02922913	1	15000438	KIAA1026;KIAA1026	Island	0.976773	0.976914	6.2081e-05	0.893025	0.975935	0.976469	0.000264572	0.583541
cg12125567	11	133631494	ACAD8	S_Shelf	0.52927	0.525423	0.00105609	0.893026	0.548708	0.521051	-0.0194774	0.0144284
cg03022263	7	75749055	SRRM3	N_Shore	0.0169155	0.0168041	-4.38593e-05	0.89303	0.0179047	0.017052	-0.000884207	0.0107151
cg04396010	3	10411688	ATP2B2;MIR885;ATP2B2	NA	0.955761	0.955584	9.78283e-05	0.893044	0.954315	0.955022	0.000744569	0.32235
cg16576928	19	826441	MED16	S_Shore	0.913857	0.915847	0.000386686	0.893044	0.91193	0.913695	0.000744789	0.802494
cg03762760	6	26101122	NA	Island	0.00993327	0.0100013	6.02109e-05	0.893046	0.0105733	0.00967321	-0.000855248	0.0440234
cg13209613	12	122838315	DNAH10	Island	0.927176	0.926564	0.000268903	0.893053	0.925865	0.926405	0.00264956	0.133517
cg22659953	11	57168899	NA	N_Shelf	0.0533738	0.0536899	0.000237876	0.893061	0.0488882	0.0497942	0.00117397	0.512781
cg03964316	21	33618822	IFNAR1	Island	0.00649719	0.00633036	-3.33994e-05	0.893063	0.0069986	0.0064263	-0.000454717	0.217842
cg12844841	15	60849923	TLN2	NA	0.97723	0.977598	-5.84879e-05	0.893065	0.977041	0.977657	0.000174789	0.689379
cg06235390	11	95716160	MAML2	NA	0.0147152	0.0149857	3.93758e-05	0.893067	0.0150792	0.0149622	2.68594e-05	0.928624
cg01868347	8	22039818	HR;HR	N_Shelf	0.868815	0.869276	-0.000287798	0.893068	0.865907	0.867154	-0.000140521	0.950744
cg01981181	17	77966064	C17orf101;C17orf101	N_Shore	0.0569308	0.056169	0.000296754	0.893069	0.064007	0.0615013	-0.00149947	0.536257
cg05052898	14	22085497	NA	NA	0.830386	0.837122	-0.00050553	0.89307	0.80649	0.813165	-0.000661345	0.863958
cg06442865	12	119359967	COX6A1	N_Shore	0.00951552	0.00958361	-3.65306e-05	0.893072	0.0102753	0.00984349	-0.000390666	0.214682
cg01664310	4	82277909	PRKG2	NA	0.943561	0.944848	0.000199826	0.893074	0.945151	0.946152	-0.000229893	0.869129
cg10146008	2	162718232	GCG	NA	0.0127597	0.0130149	6.52582e-05	0.89308	0.0141598	0.013158	-0.000966216	0.0509904
cg07918814	19	51137061	NOVA2	S_Shore	0.966769	0.966712	-7.30389e-05	0.89309	0.966475	0.966431	-7.30942e-05	0.893133
cg13107760	5	72452031	TMEM171;TMEM171	Island	0.0161967	0.0162551	5.91966e-05	0.893091	0.0165946	0.0157596	-0.00100261	0.0234512
cg19554257	6	108987654	FOXO3;FOXO3	Island	0.00868642	0.00887078	2.26447e-05	0.893107	0.00874018	0.00857981	-0.000222654	0.191075
cg25218649	4	6710095	NA	N_Shore	0.929794	0.932165	0.000160396	0.893107	0.936417	0.935783	-0.00134656	0.278928
cg13253199	4	2703195	FAM193A	N_Shore	0.956461	0.957063	0.000100683	0.893108	0.955974	0.956682	0.000508533	0.478316
cg03739411	8	22012723	FAM160B2	NA	0.980894	0.981017	-4.70062e-05	0.893113	0.980444	0.980615	0.000158486	0.662384
cg11284842	14	92650892	ITPK1;ITPK1;ITPK1	Island	0.0174126	0.0177019	9.56435e-05	0.893113	0.018435	0.0171099	-0.00172691	0.00479994
cg00297912	7	127788016	PRRT4	N_Shore	0.0358258	0.0358111	-0.000187427	0.893114	0.0388813	0.0355828	-0.00248214	0.110161
cg11753499	12	126815136	NA	S_Shelf	0.790063	0.789903	-0.000394147	0.893126	0.790315	0.787118	0.00151393	0.597101
cg08365638	1	42896509	PPIH	N_Shore	0.00508231	0.00509002	1.85719e-05	0.893138	0.00542336	0.00496132	-0.000406966	0.00235
cg08987249	6	31517460	NA	NA	0.0977267	0.0955039	0.000587822	0.893139	0.0982383	0.0965975	0.0010534	0.814856
cg02257793	16	87716021	ACSF3;ACSF3;ACSF3	S_Shore	0.941396	0.942044	-0.000113254	0.893141	0.941373	0.941996	0.00039979	0.633941
cg13929433	10	90207652	RNLS;RNLS	NA	0.967771	0.968439	-0.000105261	0.893141	0.966894	0.968355	0.000794809	0.277984
cg21659014	13	98955044	TM9SF2	S_Shelf	0.956513	0.956604	0.000120881	0.893145	0.957446	0.957655	0.000363783	0.653506
cg01159576	20	56861133	GNAS;GNAS;GNAS	Island	0.379745	0.38091	0.000586389	0.893146	0.377239	0.374562	-0.00110626	0.794466
cg13633866	3	57518067	PDE12	Island	0.0106451	0.0108158	-2.65392e-05	0.893146	0.0110973	0.0108838	-0.000317098	0.118979
cg09199013	4	1209008	CTBP1;CTBP1	Island	0.972967	0.973193	-6.65069e-05	0.89315	0.972615	0.973119	0.000561726	0.321993
cg05382798	16	908266	LMF1	S_Shore	0.959214	0.959061	0.000144664	0.893154	0.956913	0.95834	0.00209625	0.077096
cg21646366	22	48825052	TTLL8	N_Shore	0.491024	0.490301	0.000659689	0.893169	0.495375	0.489389	-0.00292796	0.569511
cg05303236	5	57792737	PLK2	S_Shore	0.960843	0.961452	0.00019113	0.893174	0.960788	0.961155	5.26687e-05	0.970819
cg10512779	10	71683292	NA	N_Shore	0.857991	0.862188	0.000379104	0.893181	0.842245	0.848764	0.00161578	0.580416
cg01928910	17	7392774	TNFSF12;TNFSF12-TNFSF13	N_Shore	0.0193392	0.0193134	-8.41889e-05	0.893182	0.0202968	0.0183798	-0.00152415	0.0334451
cg17819963	10	25057032	NA	S_Shelf	0.978803	0.979168	5.26602e-05	0.893186	0.977839	0.978438	0.000490895	0.223004
cg20324199	7	517034	PDGFA;PDGFA	Island	0.938688	0.938807	-0.000161617	0.89319	0.941036	0.941142	-0.00034266	0.766122
cg08033998	1	113060690	PPM1J	S_Shore	0.0292628	0.0297479	5.97943e-05	0.89319	0.0289102	0.0290287	1.99516e-05	0.965982
cg02946248	8	124727256	KLHL38	NA	0.976077	0.976083	-6.62759e-05	0.893198	0.976095	0.975983	-0.000239849	0.636096
cg02506767	14	49829820	L2HGDH	NA	0.00761348	0.00759143	-4.8737e-05	0.893205	0.0085038	0.00774428	-0.000739697	0.0474764
cg13798289	1	27159419	C1orf172	Island	0.0241775	0.0242892	-5.14797e-05	0.893207	0.0243148	0.0244088	0.000338707	0.391068
cg16691821	1	229539947	C1orf124;C1orf124;EXOC8	Island	0.0118767	0.0118825	-3.3574e-05	0.893207	0.0117126	0.0118261	0.000157216	0.568092
cg15383520	1	202096823	SNRPE	N_Shore	0.639834	0.650255	0.000879886	0.893212	0.597806	0.613165	0.00328446	0.622505
cg03297007	17	959717	ABR;ABR;ABR	Island	0.013197	0.0130413	-3.63902e-05	0.893216	0.0133767	0.0128135	-0.000343367	0.185272
cg02787980	6	34609171	PACSIN1	S_Shore	0.956822	0.956613	0.000160875	0.893218	0.955315	0.956158	0.000993911	0.331572
cg11817038	21	34496050	NA	N_Shore	0.0263156	0.026447	7.0481e-05	0.893222	0.0268201	0.0258371	-0.000725457	0.147245
cg21016902	22	28445154	CABP7	N_Shore	0.704242	0.709078	0.000592146	0.893224	0.68552	0.695143	0.00487311	0.293845
cg08641170	15	29303042	NA	NA	0.826912	0.828621	0.000681012	0.89323	0.825685	0.828006	0.00140402	0.782874
cg02872693	14	97177049	NA	NA	0.973367	0.972743	-0.000147854	0.893235	0.972377	0.971676	-0.000547983	0.628309
cg04138378	7	75826588	YWHAG	Island	0.00591624	0.00588216	-2.47131e-05	0.893236	0.00608605	0.00575601	-0.000272479	0.119837
cg07056155	6	43926898	NA	NA	0.943195	0.944369	-0.000123052	0.893243	0.942156	0.94298	-0.00082172	0.402068
cg23288078	14	64040428	ZBTB25;ZBTB1;ZBTB1	Island	0.0233296	0.0235956	6.02025e-05	0.893245	0.0238782	0.0246162	0.00137506	0.00435219
cg26716103	5	151046679	SPARC;SPARC	NA	0.0134875	0.0134863	5.39777e-05	0.893245	0.0168046	0.0150175	-0.00153143	0.00696266
cg01072202	4	997283	FGFRL1;FGFRL1;FGFRL1	Island	0.985311	0.985226	-3.92829e-05	0.893253	0.985107	0.985037	-0.000154895	0.593337
cg14141984	2	66663463	NA	S_Shore	0.132407	0.126353	-0.000445324	0.893257	0.157966	0.146343	-0.00484997	0.183829
cg15531486	7	44576223	DDX56	N_Shelf	0.966886	0.966939	-9.58701e-05	0.893258	0.965879	0.966085	0.000144803	0.830517
cg08221175	2	127692821	NA	N_Shore	0.0306173	0.0304994	-0.000110499	0.89326	0.0291361	0.0301123	0.00108287	0.172921
cg13465587	10	96152274	TBC1D12;TBC1D12	Island	0.00994632	0.0098513	-3.09642e-05	0.893261	0.00986072	0.00969024	-5.56258e-05	0.797079
cg24850932	7	157353562	PTPRN2;PTPRN2;PTPRN2	S_Shore	0.940536	0.941427	0.000166073	0.893262	0.936351	0.941482	0.00463615	0.000424922
cg02663496	15	60308348	NA	NA	0.946545	0.946385	0.000219343	0.893266	0.94901	0.950287	0.00183587	0.196727
cg22621169	17	76662418	BAIAP2;BAIAP2;BAIAP2;BAIAP2	S_Shelf	0.508897	0.506253	0.000639353	0.893266	0.528029	0.517845	-0.00563801	0.250066
cg26246074	11	605732	IRF7;IRF7;IRF7	Island	0.00844079	0.00862378	3.41441e-05	0.893273	0.00879763	0.0084757	-0.000449689	0.0448959
cg08158719	6	42640230	UBR2	Island	0.0711935	0.0708334	-0.000170564	0.893279	0.0741607	0.0707923	-0.000513585	0.692396
cg25164886	7	69895862	NA	S_Shore	0.975117	0.975288	7.86455e-05	0.893279	0.969454	0.975302	0.00673328	0.0593053
cg07422669	6	43445686	ZNF318	Island	0.00856257	0.00855952	-2.83355e-05	0.893282	0.00995201	0.0091709	-0.000511001	0.0245035
cg25559490	8	6458247	MCPH1	NA	0.907103	0.906972	-0.000287319	0.89329	0.902468	0.90418	0.00380111	0.119534
cg21526357	19	17512048	FAM129C;FAM129C	Island	0.599047	0.601335	0.000657335	0.893291	0.599138	0.602108	0.00167271	0.739783
cg10393548	3	131057743	TMCC1;TMCC1	NA	0.283254	0.27255	-0.00110316	0.893292	0.323153	0.306363	-0.0042504	0.605023
cg09452293	2	32141982	SPAST;SPAST	Island	0.0214731	0.021449	9.62642e-05	0.893293	0.0222454	0.0211054	-0.000870043	0.263652
cg06650596	10	23528404	NA	Island	0.0492153	0.0497959	0.000100645	0.893294	0.0498325	0.050906	0.00180609	0.018314
cg24544309	7	104915724	PUS7	NA	0.880035	0.884433	-0.000324753	0.893301	0.865992	0.871076	-5.05449e-05	0.984653
cg12289476	18	41801250	KIAA1632;KIAA1632	Island	0.0115836	0.0119459	4.17532e-05	0.893302	0.0117735	0.0121371	0.000110902	0.687632
cg11356398	2	45689210	SRBD1	N_Shelf	0.764331	0.763841	-0.000674065	0.893316	0.770678	0.778039	0.00664192	0.167423
cg25783892	11	63076975	HRASLS2	NA	0.950188	0.951003	9.9298e-05	0.89332	0.951619	0.94985	-0.00246421	0.00160982
cg06588284	19	19430574	GATAD2A	NA	0.948644	0.949767	0.00011038	0.893322	0.947679	0.948403	-1.63852e-05	0.985077
cg05349279	6	15613073	JARID2	NA	0.136774	0.138277	0.000519156	0.893322	0.131888	0.121909	-0.0110634	0.000144865
cg20916483	19	17420405	NA	Island	0.00487134	0.00486439	-2.00567e-05	0.89334	0.00538227	0.004887	-0.000436708	0.00985066
cg10544510	1	153240026	NA	Island	0.00834069	0.00858266	2.13059e-05	0.893342	0.00850889	0.00859001	-8.11964e-06	0.959589
cg21219525	10	99780751	CRTAC1	Island	0.0480264	0.0484812	0.000153874	0.893344	0.0511676	0.0483535	-0.00328314	0.00523921
cg16027622	7	156920051	NA	NA	0.937036	0.938647	0.00013373	0.893344	0.931881	0.934597	0.00157391	0.155576
cg03643904	2	236448935	AGAP1;AGAP1	NA	0.977176	0.976657	-0.000262463	0.893351	0.976854	0.976091	-0.000970185	0.619955
cg05996169	15	56828161	ADAM10	N_Shore	0.00376696	0.00374206	-1.10188e-05	0.893354	0.00405983	0.00392894	-6.96186e-05	0.473832
cg04218745	3	52491356	NISCH	NA	0.588578	0.590046	0.000292927	0.893358	0.586566	0.59083	0.00102733	0.667854
cg25868694	5	56146590	MAP3K1	Island	0.00775769	0.00772105	-2.66644e-05	0.893359	0.00774627	0.00751098	-0.000199952	0.316574
cg14484688	12	123925702	NA	NA	0.961304	0.960803	-0.000122699	0.893362	0.961476	0.96197	0.00045259	0.567984
cg16945128	12	116343	IQSEC3;IQSEC3	N_Shore	0.941501	0.94286	0.000357231	0.893367	0.94256	0.944869	0.00102728	0.384889
cg15669196	15	75976807	NA	NA	0.944145	0.944362	0.000477543	0.893376	0.94069	0.942647	0.00193387	0.594521
cg21008894	10	31647931	ZEB1;ZEB1;ZEB1;ZEB1;LOC220930	Island	0.0124083	0.0128984	-5.56348e-05	0.893376	0.0127128	0.0121665	-0.000645221	0.102547
cg02619478	1	233653661	TBCE;TBCE	NA	0.916319	0.918891	0.000201746	0.893384	0.921933	0.922272	-0.00203729	0.157212
cg10815152	19	50273926	GEMIN7;GEMIN7;GEMIN7	N_Shore	0.954959	0.955188	-8.52441e-05	0.893385	0.954966	0.955316	5.9587e-05	0.919261
cg22611308	8	128589260	NA	NA	0.974195	0.973604	0.000217501	0.893385	0.972991	0.972623	0.000117606	0.940548
cg13235059	7	101342431	CUX1;CUX1;CUX1	N_Shelf	0.48642	0.484513	0.000589399	0.893387	0.511139	0.50215	-0.00396492	0.362743
cg13894087	15	88546545	SEMA4B;SEMA4B	S_Shore	0.48925	0.495489	0.000380393	0.893389	0.467877	0.480294	0.00698664	0.0156294
cg04161365	2	1775235	MYT1L	NA	0.806116	0.811848	-0.00057345	0.893397	0.782971	0.78679	-0.00327779	0.460004
cg27020953	10	106058563	NA	NA	0.982748	0.982627	-8.05411e-05	0.893398	0.982884	0.983526	0.000845401	0.0467198
cg16031872	6	33244489	COL11A2;COL11A2;COL11A2	NA	0.966439	0.966938	-9.44561e-05	0.893405	0.964749	0.965811	0.000504779	0.506101
cg18542098	12	6996035	LPCAT3;LPCAT3	Island	0.1307	0.126337	-0.000298209	0.893407	0.132774	0.128405	-0.00198703	0.384081
cg11855516	12	93377789	CCDC41;CCDC41;CCDC41;CCDC41;LOC144486	Island	0.00468669	0.00486211	1.68586e-05	0.893409	0.0049276	0.00479724	-0.000149588	0.218832
cg08223717	1	6895449	CAMTA1	NA	0.921245	0.922077	0.000141814	0.89341	0.918561	0.919843	0.000584888	0.571631
cg01619045	16	55224141	MT1M;MT1M	Island	0.0716721	0.0701369	-0.000257596	0.893411	0.0816222	0.0789397	-0.000223087	0.914847
cg15303382	12	10256200	GABARAPL1	N_Shore	0.00637808	0.00637235	-2.19934e-05	0.893422	0.00680408	0.00636209	-0.000342412	0.030332
cg08240944	6	100837024	NA	NA	0.889469	0.889192	0.000326852	0.893426	0.886147	0.888422	0.00160551	0.540303
cg07904926	9	37024933	PAX5	Island	0.0305253	0.0307331	0.000112962	0.893427	0.0333715	0.0325755	-0.000737121	0.402348
cg13955206	13	42286707	NA	NA	0.972556	0.972285	-9.10405e-05	0.893433	0.971357	0.97204	0.000775567	0.258745
cg11892781	13	113119945	NA	S_Shelf	0.80055	0.808753	0.000582935	0.893436	0.773099	0.786448	0.00454051	0.324671
cg23569120	5	180582094	TRIM41;TRIM41	Island	0.163517	0.165439	0.000287774	0.893442	0.163877	0.165267	0.0020028	0.357491
cg05470809	5	151046876	SPARC	NA	0.0224731	0.0225771	-9.01628e-05	0.893445	0.0244918	0.0228558	-0.000830513	0.178749
cg03887787	3	170868891	NA	N_Shore	0.0136828	0.0139129	5.2849e-05	0.893446	0.0142874	0.0138512	-0.000475271	0.256195
cg03894068	5	16531970	FAM134B;FAM134B	NA	0.951449	0.950428	-0.000220379	0.893449	0.949248	0.948769	-4.78274e-05	0.977331
cg02517497	4	145787762	HHIP	S_Shore	0.0220408	0.0217941	-6.22491e-05	0.89345	0.0247754	0.0239934	-0.000157992	0.768533
cg12284789	12	14815403	HIST4H4	S_Shore	0.00764423	0.00778086	3.43467e-05	0.893454	0.00846552	0.00852233	0.0001605	0.562015
cg13492337	8	114518448	CSMD3;CSMD3	NA	0.0208114	0.020737	-7.87659e-05	0.893461	0.0212713	0.0207785	-3.7386e-05	0.951423
cg14571706	6	35219839	NA	S_Shelf	0.931392	0.930291	0.000228565	0.893471	0.93	0.928068	-0.000159429	0.924475
cg13501803	15	37675341	THBS1	NA	0.970087	0.970516	0.000120433	0.893472	0.970755	0.971263	0.000133235	0.878661
cg17806418	11	44958233	NA	NA	0.770754	0.779818	0.00070971	0.893472	0.740393	0.751074	0.00270486	0.609072
cg10649802	12	129187703	NA	N_Shore	0.101246	0.103548	0.000428303	0.893473	0.0948483	0.0987915	0.00284841	0.381512
cg17961077	15	96248581	NA	NA	0.00893779	0.0091451	2.40049e-05	0.893477	0.00888738	0.00879476	-0.000122863	0.491277
cg25589803	1	233853902	GNG4;GNG4;GNG4	NA	0.975688	0.976336	7.01631e-05	0.893482	0.975196	0.975881	0.000188421	0.700566
cg24304050	1	1465507	C1orf70	N_Shore	0.00930995	0.00907264	-4.73903e-05	0.893485	0.0100553	0.00910718	-0.000753558	0.105348
cg03426023	8	81245911	TPD52;TPD52	Island	0.033803	0.0334286	0.000332906	0.893488	0.0392323	0.0331006	-0.00541132	0.0189777
cg00581103	10	131194823	MGMT	NA	0.827244	0.830251	-0.000467755	0.893493	0.811513	0.817031	0.001079	0.764759
cg07326602	2	151922423	TNFAIP6;TNFAIP6	NA	0.289062	0.281099	0.00107392	0.8935	0.330565	0.313208	-0.00579096	0.477738
cg00732251	13	50384385	RNASEH2B;RNASEH2B	S_Shore	0.0121653	0.0131172	0.00022256	0.893518	0.0129552	0.0160405	0.0024674	0.340608
cg00081251	17	77890559	NA	NA	0.713666	0.720042	0.00063735	0.893527	0.685114	0.693296	0.00190151	0.699926
cg03376062	10	131244885	MGMT	NA	0.961458	0.962882	-0.000175296	0.893529	0.958441	0.962057	0.00179945	0.158411
cg04109460	13	94997678	CLDN10;CLDN10	NA	0.943241	0.944817	-0.00019854	0.893533	0.936958	0.940748	0.00167564	0.282222
cg02574863	17	5330186	MIS12;DERL2	Island	0.0150008	0.0148007	-4.25637e-05	0.893537	0.0154033	0.014995	-0.000119636	0.703079
cg02335527	1	224137332	TMEM63A	Island	0.0151056	0.0150632	-3.22459e-05	0.893537	0.0150352	0.0151803	0.000322741	0.1753
cg07545925	7	36730607	AOAH;AOAH	NA	0.0131134	0.0131231	-6.58231e-05	0.893537	0.0153436	0.0133419	-0.00204556	2.17827e-05
cg06185817	7	1853925	MAD1L1;MAD1L1;MAD1L1	S_Shore	0.967844	0.96856	9.0011e-05	0.893541	0.968105	0.967905	-0.000849245	0.197439
cg01151678	18	53246884	NA	Island	0.0313815	0.0308913	0.00011167	0.893546	0.0410785	0.0405719	0.000110763	0.905675
cg22197936	10	134209608	INPP5A	Island	0.981313	0.981398	-4.69343e-05	0.893555	0.981557	0.982074	0.000460774	0.12726
cg00051483	18	75258974	NFATC1;NFATC1;NFATC1	Island	0.978205	0.978316	-6.67665e-05	0.893558	0.978101	0.976892	-0.00156644	0.549203
cg06466203	14	21049513	METTL3	Island	0.00810243	0.00823693	3.43216e-05	0.893561	0.00882244	0.00813831	-0.000692658	0.0126279
cg01049068	6	136554461	PDE7B	NA	0.980814	0.981172	-5.21458e-05	0.893565	0.980698	0.981376	0.000480601	0.20232
cg12664464	3	53901141	SELK	Island	0.0274557	0.0270021	-0.000299636	0.893567	0.0263345	0.0275955	0.00183034	0.313768
cg26310000	8	134184843	TG;SLA;SLA	NA	0.887158	0.892608	0.000422839	0.893568	0.878936	0.88043	-0.00307685	0.335515
cg21803245	5	172687023	STC2	Island	0.0579495	0.0581829	0.000159082	0.893574	0.0584378	0.0578597	0.00139277	0.237676
cg20043937	14	75670595	NA	Island	0.971622	0.972101	9.81266e-05	0.893574	0.972157	0.972899	0.000377847	0.611186
cg00386101	7	4734773	FOXK1	S_Shelf	0.959247	0.959576	-9.50399e-05	0.893579	0.958431	0.959122	0.000621553	0.388514
cg15754548	4	153820779	TMEM154	NA	0.00437344	0.00441866	1.35125e-05	0.893584	0.00458596	0.00429897	-0.000274578	0.00542617
cg08983279	12	54980565	CS	Island	0.181247	0.178047	0.000346468	0.893584	0.185507	0.178954	-0.00370455	0.146067
cg05494467	11	320945	NA	Island	0.930726	0.931355	0.000311531	0.893584	0.943404	0.93961	-0.00379183	0.0848316
cg23609466	1	846777	NA	S_Shore	0.543546	0.546331	-0.000289715	0.893591	0.522881	0.527607	0.00104679	0.63537
cg17336337	19	9334684	ZNF177	Island	0.00816153	0.00800344	7.74747e-05	0.893592	0.00877156	0.00985446	0.00119507	0.414496
cg09157144	4	3343353	RGS12;RGS12;RGS12	N_Shore	0.973304	0.973467	7.9108e-05	0.893593	0.97381	0.974141	0.000532708	0.336029
cg25736145	10	2553965	NA	Island	0.944757	0.943919	0.000379131	0.893595	0.945077	0.94343	-0.000686938	0.822879
cg14548527	17	5283456	C1QBP	S_Shore	0.0410051	0.0406618	-8.49189e-05	0.893598	0.0394105	0.0394152	0.000210809	0.745008
cg01597632	7	138695573	LUC7L2	Island	0.0237739	0.0237462	7.28017e-05	0.893599	0.0259908	0.0260391	0.000260939	0.677361
cg23192864	16	56389810	KIFC3;KIFC3;KIFC3	N_Shelf	0.909373	0.912767	-0.000258242	0.893603	0.896248	0.897887	-0.00233995	0.2593
cg08011255	18	27331861	DSG2	Island	0.0282181	0.0286661	0.000115175	0.893605	0.0315688	0.0293928	-0.0019717	0.0870073
cg11148483	19	1430426	C19orf25	Island	0.0134897	0.0134954	-3.81845e-05	0.893615	0.0133659	0.0137915	0.000663929	0.0411583
cg00086730	11	34124431	NAT10;NAT10	NA	0.96903	0.968874	-0.00010102	0.893615	0.968296	0.968785	0.000635681	0.370091
cg08830157	1	43054381	CCDC23;ERMAP	N_Shore	0.262006	0.263682	0.000416152	0.893617	0.248634	0.251449	0.00106795	0.735467
cg14525390	4	47181845	ATP10D	NA	0.0203837	0.0203902	7.64386e-05	0.893617	0.0210261	0.019938	-0.00113236	0.0412131
cg06458707	1	201322045	MYOG	NA	0.742356	0.748002	-0.000561612	0.893626	0.715939	0.723615	-0.000584679	0.891077
cg10812439	7	75706215	SRRM3	S_Shelf	0.724121	0.732196	0.000628529	0.893632	0.692782	0.708285	0.00727105	0.121438
cg07011110	12	52633242	NA	Island	0.0218968	0.0223192	4.49204e-05	0.893634	0.0225363	0.0226436	-3.73449e-05	0.912152
cg22025250	3	123256908	CD86	NA	0.102519	0.0987305	-0.000351914	0.893635	0.117895	0.112616	-0.000539932	0.840724
cg16023304	5	54554502	NA	N_Shore	0.0389072	0.0370653	0.000205933	0.893638	0.0483054	0.0428124	-0.00295231	0.135344
cg26257411	8	26069881	NA	NA	0.976432	0.976319	-7.06956e-05	0.893639	0.975548	0.975873	0.000561277	0.289586
cg09338251	10	8136639	FLJ45983;GATA3;GATA3;FLJ45983	Island	0.0171538	0.017353	4.26001e-05	0.89364	0.0189572	0.0190562	4.13851e-05	0.920673
cg22603815	4	123077399	TRPC3	S_Shelf	0.955365	0.954826	0.000149365	0.893642	0.95339	0.953902	0.00179364	0.105919
cg10833175	11	118758190	USP2	S_Shore	0.0172896	0.0173537	8.32069e-05	0.893643	0.0179811	0.0180483	0.00029988	0.680748
cg03515878	10	103870119	LDB1;LDB1	Island	0.0137385	0.0140274	4.77665e-05	0.893644	0.0146278	0.0140619	-0.00063404	0.0825128
cg12607555	6	170424468	NA	N_Shore	0.981457	0.981785	5.26392e-05	0.89365	0.980789	0.981207	9.18579e-05	0.818254
cg16674327	3	52463110	TNNC1;NISCH	N_Shore	0.720881	0.727244	0.000559137	0.893652	0.69889	0.704955	-0.000533347	0.899263
cg02878891	1	22799471	EPHA8	N_Shore	0.171756	0.169831	0.000381309	0.89366	0.182594	0.178529	-0.00151554	0.594518
cg02318282	2	239827124	HDAC4	NA	0.236351	0.230008	0.000824398	0.893661	0.277553	0.263553	-0.00399126	0.529157
cg10506097	1	87152428	SEP15;HS2ST1;SEP15;SEP15;HS2ST1;SEP15	N_Shore	0.00615727	0.00627989	2.18316e-05	0.893662	0.00667153	0.00674386	9.20811e-05	0.674531
cg09317772	15	72315772	CCDC33;CCDC33	NA	0.465312	0.467926	0.000452208	0.893666	0.453065	0.460673	0.00543934	0.110362
cg17539315	2	7090175	RNF144A	S_Shore	0.971324	0.971516	5.58487e-05	0.893668	0.971217	0.971689	6.44993e-05	0.873014
cg10454286	19	5163483	PTPRS;PTPRS;PTPRS;PTPRS	Island	0.951703	0.952602	0.000141205	0.89367	0.951265	0.951688	-0.000564426	0.589554
cg06537333	3	65998197	MAGI1;MAGI1;MAGI1	N_Shore	0.0207078	0.020908	8.07748e-05	0.893675	0.0213297	0.0220801	0.000759019	0.2205
cg12256826	12	2812629	NRIP2	NA	0.73536	0.742146	0.000454704	0.893676	0.712347	0.727181	0.00777308	0.028755
cg19887750	2	27429273	GTF3C2;GTF3C2	N_Shelf	0.959081	0.959473	9.90824e-05	0.893676	0.958799	0.958715	-0.000267698	0.727299
cg13605536	11	60456142	TMEM132A;TMEM132A	N_Shelf	0.867358	0.869198	-0.000294112	0.893677	0.870822	0.873836	0.00039206	0.818849
cg13305458	5	55767432	NA	NA	0.98246	0.982664	-4.65121e-05	0.893679	0.981869	0.982292	0.000307215	0.386637
cg25837984	16	528087	SOLH	Island	0.965006	0.965932	9.43596e-05	0.893681	0.966163	0.965307	-0.000712894	0.305916
cg02485584	1	201386817	ADORA1;ADORA1	NA	0.873025	0.875295	0.000308124	0.893686	0.867431	0.869114	-0.000686938	0.761916
cg02365514	19	8562852	ADAMTS10	Island	0.0167477	0.0165105	-7.35843e-05	0.893706	0.0196489	0.0181283	-0.000631773	0.429759
cg19405868	11	34229687	ABTB2	NA	0.524851	0.530468	0.000745811	0.893709	0.481471	0.491936	0.00403204	0.481203
cg13973090	11	66967630	CORO1B;CORO1B	NA	0.0241245	0.024281	-6.28913e-05	0.893713	0.0246253	0.0243874	-0.000675323	0.154324
cg04486940	2	241714485	PASK	NA	0.980687	0.980906	-5.04517e-05	0.893715	0.980865	0.981045	-0.000149702	0.689256
cg12305074	18	12366968	AFG3L2	Island	0.142199	0.138801	-0.000229579	0.893723	0.142079	0.140181	-0.00126502	0.444224
cg26412603	17	1000467	ABR;ABR	NA	0.969926	0.969589	5.5999e-05	0.893732	0.96976	0.969606	0.000200662	0.632253
cg27643190	13	113769093	RASA3	S_Shelf	0.717706	0.726009	0.000969193	0.893734	0.683105	0.698027	0.00634929	0.407766
cg25961221	9	133706564	NA	N_Shore	0.945542	0.946537	-0.000124942	0.893744	0.943741	0.944673	-0.000175363	0.851476
cg08564026	6	143874866	FUCA2	S_Shore	0.9788	0.979807	-7.86617e-05	0.893746	0.97765	0.979857	0.00108377	0.112544
cg11771198	5	177481519	N4BP3	NA	0.980293	0.980207	5.17769e-05	0.893751	0.979833	0.979555	-0.000325102	0.416694
cg22293286	3	113763711	SLC35A5;ATG3;SLC35A5	S_Shore	0.0174174	0.0175773	4.94904e-05	0.893752	0.0184059	0.0178333	-0.000441573	0.235209
cg00511596	21	43645820	NA	S_Shore	0.882014	0.887532	0.000495949	0.893757	0.870412	0.881818	0.00756114	0.0768415
cg13996999	15	64466853	MAP2K1	Island	0.0160399	0.0163986	4.72455e-05	0.893757	0.0159173	0.0162198	-2.27436e-05	0.948664
cg02467602	12	49950659	SMAGP;SMAGP	Island	0.0116261	0.0117722	-2.5949e-05	0.893758	0.0119279	0.0115236	-0.00045493	0.0270413
cg00709652	22	27498629	CCDC117	Island	0.00950548	0.0094981	3.22536e-05	0.893763	0.010195	0.00954441	-0.000416154	0.0704686
cg02466892	16	83853563	NA	NA	0.37939	0.372883	0.00114326	0.893782	0.415233	0.403429	-0.00233544	0.778747
cg14171188	10	135042051	PAOX;PAOX;PAOX	Island	0.00573749	0.0057999	-1.98848e-05	0.893782	0.00603677	0.00576975	-0.000344198	0.0190692
cg26546105	17	67963542	NA	NA	0.972719	0.972941	-7.41598e-05	0.893784	0.972188	0.973309	0.000914539	0.103566
cg05447673	15	23339090	NA	NA	0.899361	0.902274	-0.000266711	0.893804	0.888972	0.892479	0.000166724	0.937301
cg08103107	5	32558609	NA	NA	0.540372	0.546432	-0.000820731	0.893805	0.563449	0.558651	-0.00383242	0.539236
cg11607648	11	72618851	P2RY2;P2RY2;P2RY2	NA	0.968955	0.96836	0.000403895	0.893806	0.968471	0.967656	3.53382e-05	0.990692
cg01612285	3	8761784	CAV3;CAV3	NA	0.952048	0.952675	0.000114394	0.89381	0.951859	0.951585	-0.000738289	0.406964
cg11016414	17	40844334	ARHGAP27	NA	0.629188	0.627027	0.00062728	0.893813	0.6587	0.659431	0.00539866	0.266474
cg16895216	17	69870785	BTBD17	S_Shelf	0.578879	0.586651	0.00071108	0.893821	0.552655	0.566754	0.00626226	0.245479
cg01462537	10	105401065	SH3PXD2A	NA	0.952605	0.952793	0.000186778	0.893822	0.950142	0.95077	0.000240546	0.870469
cg07732644	3	60263757	FHIT;FHIT	NA	0.968633	0.967877	-0.000127224	0.893823	0.967289	0.967695	0.000900543	0.34373
cg20516712	10	70150911	CCAR1	Island	0.01254	0.0128115	-3.54331e-05	0.893825	0.0129639	0.0128915	-0.000179996	0.490612
cg24803202	22	36765149	NA	Island	0.908123	0.911331	-0.000284411	0.893828	0.899123	0.901555	-0.00113324	0.600536
cg15209908	12	102982282	HCFC2	Island	0.00785252	0.0080482	2.17115e-05	0.893834	0.00799563	0.00792626	-0.000155901	0.336272
cg19660806	5	131635787	PDLIM4;PDLIM4	Island	0.974876	0.975186	6.81641e-05	0.893844	0.974657	0.974746	-0.000118286	0.813715
cg24475275	8	38876932	PLEKHA2	N_Shore	0.0239446	0.0237249	0.00010657	0.893846	0.0302636	0.0288774	-0.000592295	0.551816
cg02388500	7	45580825	ADCY1	Island	0.0313377	0.0295668	-0.000104481	0.893851	0.0317548	0.0300828	-0.000505426	0.563099
cg02584488	7	33135540	BBS9;BBS9;BBS9;BBS9	Island	0.00797565	0.00823159	2.21638e-05	0.893855	0.00785304	0.00794589	1.74987e-05	0.916722
cg08516083	6	108065126	SOBP	S_Shore	0.647905	0.647426	0.000461587	0.893858	0.644077	0.650807	0.00690302	0.046326
cg07058639	1	9672304	PIK3CD	Island	0.0713086	0.0705662	-0.000164346	0.89386	0.0701716	0.0712955	0.00212665	0.0924496
cg07775147	10	103533249	NPM3	Island	0.00620205	0.00588393	3.8179e-05	0.893866	0.00673772	0.00582783	-0.000508023	0.141203
cg22495155	3	142430551	NA	N_Shelf	0.875743	0.877378	0.00097668	0.893873	NA	NA	NA	NA
cg19025034	10	50491167	CHAT;CHAT;CHAT;CHAT;CHAT;CHAT;CHAT;CHAT;CHAT	N_Shore	0.0316335	0.0318281	-0.000116618	0.893893	0.0344069	0.0335751	-0.000518677	0.550359
cg18697991	18	75594487	CTDP1;CTDP1	Island	0.916753	0.917486	0.000216899	0.893898	0.912922	0.912698	0.00122896	0.456669
cg04960271	11	2908411	PHLDA2	S_Shore	0.0104627	0.0104294	-3.4922e-05	0.893898	0.0107221	0.0106324	0.00014996	0.585165
cg24869667	5	1390571	CLPTM1L	N_Shelf	0.947784	0.947529	-0.000101081	0.893899	0.946152	0.947123	0.00106119	0.169756
cg05606878	6	30335946	HLA-L	Island	0.0179127	0.0176259	-6.52914e-05	0.8939	0.0193878	0.0189245	2.36038e-05	0.962956
cg01980958	1	43913748	KDM4A	NA	0.950864	0.950992	9.79352e-05	0.893901	0.951055	0.951279	-0.00020728	0.761887
cg03463994	16	4724082	ANKS3;ANKS3;C16orf71	Island	0.0068272	0.00695675	-1.97188e-05	0.893901	0.00690691	0.00686943	-0.000134146	0.335701
cg08041350	2	3426580	TTC15	NA	0.982491	0.982579	6.26915e-05	0.893905	0.981919	0.981881	-6.73414e-06	0.987908
cg09324608	1	243032271	NA	NA	0.137142	0.131936	0.000534232	0.893907	0.166333	0.157398	-0.00212736	0.609289
cg07904475	15	87869048	LOC283761;LOC283761;LOC283761;LOC283761	NA	0.651726	0.64999	-0.000491752	0.89391	0.659079	0.657994	-0.000833941	0.824075
cg05262173	14	74029731	NPC2;NPC2;ISCA2	Island	0.00574871	0.00577764	2.11116e-05	0.893911	0.00669094	0.00622935	-0.000361197	0.0600328
cg19635327	15	74339826	ETFA;TYRO3P;ETFA	NA	0.949418	0.949676	-0.000113066	0.893911	0.948673	0.948199	-0.000291325	0.750426
cg26103845	11	110088872	ARHGAP20	Island	0.0354747	0.0360103	6.38918e-05	0.893913	0.0352053	0.0349272	-0.000827072	0.0936826
cg18113453	1	32979392	KIAA1522	N_Shore	0.721677	0.727179	0.000460132	0.893915	0.68624	0.700352	0.00714123	0.0440998
cg14429345	4	174491660	HMGB2;HMGB2;HMGB2	Island	0.0415131	0.0440578	0.000168115	0.893927	0.0429778	0.0438799	-0.00104083	0.419852
cg15791944	3	45183904	NA	NA	0.322186	0.323973	-0.000796629	0.89393	0.306362	0.309025	-0.00190223	0.729855
cg05236941	16	82828105	KCNG4	Island	0.972101	0.972379	7.14387e-05	0.893935	0.971856	0.972403	0.000510651	0.34888
cg10376731	1	27205679	FAM46B	S_Shore	0.967257	0.967886	-0.000100828	0.893935	0.965189	0.965907	-0.000336944	0.667558
cg22963959	9	137730798	SOHLH1;SOHLH1	N_Shore	0.843251	0.844794	0.000281393	0.893937	0.835765	0.837502	-0.000371668	0.872335
cg15246590	2	239945154	HDAC4	NA	0.983364	0.983389	5.62464e-05	0.893937	0.982878	0.982717	-0.000185994	0.656477
cg00176740	5	114908695	FEM1C	S_Shore	0.088405	0.0888074	-0.000246165	0.893938	0.0958719	0.0972164	0.00143267	0.452318
cg14343701	1	227548685	NA	S_Shelf	0.866803	0.870183	0.000255578	0.89394	0.857286	0.855719	-0.00498757	0.0863826
cg02641095	13	20196449	NA	S_Shelf	0.973495	0.973416	-7.29556e-05	0.893941	0.97335	0.973146	-1.03534e-05	0.984612
cg15495741	2	241904447	SEPT2;HDLBP;SEPT2;SEPT2;SEPT2	Island	0.00613123	0.00610737	-2.30733e-05	0.893942	0.00661231	0.00609472	-0.000255344	0.16711
cg10493055	1	107401270	PRMT6	Island	0.00992874	0.0101922	3.72389e-05	0.893942	0.0099871	0.00999872	-0.000147442	0.602707
cg14215186	2	101680420	MAP4K4;MAP4K4;MAP4K4	Island	0.0749643	0.0724565	-0.000200863	0.893951	0.078976	0.0733435	-0.00339766	0.0267855
cg01219205	6	110116436	AKD1;AKD1	N_Shore	0.950385	0.951146	-0.000102681	0.89396	0.950231	0.950302	-0.000307939	0.704099
cg18883317	10	22332949	DNAJC1	S_Shore	0.140365	0.140658	0.000289842	0.893961	0.14314	0.141823	0.000687886	0.753477
cg09076720	15	56600252	LIPC	NA	0.392126	0.387539	0.00105756	0.893965	0.425512	0.407585	-0.0105628	0.193357
cg23549225	7	4769300	FOXK1	Island	0.952638	0.953379	0.000121471	0.89397	0.951676	0.952269	0.000997075	0.287291
cg01134274	4	987012	IDUA	Island	0.0111223	0.0112983	-2.76331e-05	0.893974	0.0114152	0.0112781	-0.000350949	0.088853
cg10154826	12	90064071	DCN;DCN;DCN;DCN;DCN;DCN	NA	0.924871	0.921711	0.000508902	0.893984	0.927229	0.927659	0.00303249	0.348366
cg00790371	19	43561486	PSMD8	S_Shelf	0.905908	0.911411	0.000330248	0.893991	0.890004	0.895751	-0.000921298	0.720855
cg00168240	18	43809931	ZBTB7C	Island	0.752326	0.75977	0.000621155	0.893998	0.732564	0.743785	0.00583659	0.223095
cg05021743	1	206238036	NA	NA	0.687321	0.693205	0.000890396	0.894005	0.646489	0.652311	-0.000732114	0.91548
cg21136859	1	8343865	RERE;RERE;RERE	S_Shelf	0.973636	0.973466	9.26212e-05	0.894006	0.97287	0.972799	0.000141333	0.845542
cg10807750	14	36053445	SFTA3	Island	0.128396	0.126042	-0.000291678	0.894011	0.129842	0.129144	0.00227208	0.292078
cg07924819	9	132991126	NUP214	Island	0.0197241	0.0199187	6.68678e-05	0.894021	0.0205073	0.0193983	-0.000372469	0.459373
cg12245438	12	122414571	NA	Island	0.00885223	0.00884749	-3.74725e-05	0.894025	0.00966092	0.00857838	-0.00100132	0.00370768
cg15582126	12	56299227	SLC26A10	N_Shore	0.881379	0.881531	-0.000265897	0.894026	0.881767	0.884463	0.00384811	0.0360353
cg25730441	6	131426124	EPB41L2;EPB41L2;EPB41L2;EPB41L2;EPB41L2	S_Shore	0.029568	0.0297382	-7.7898e-05	0.894028	0.0300646	0.0296836	-0.000175339	0.764718
cg01707818	5	145278615	NA	NA	0.941434	0.941938	0.000141864	0.894031	0.944037	0.944357	-0.000257435	0.766754
cg24720480	9	36246929	GNE;GNE	N_Shore	0.981663	0.981583	-5.02579e-05	0.894036	0.981166	0.981196	-0.000132519	0.737007
cg00321638	16	31402072	SLC5A2	NA	0.721554	0.722602	0.000494046	0.894045	0.73568	0.727163	-0.0081275	0.0293014
cg13763783	5	131544995	NA	NA	0.978218	0.978456	5.4587e-05	0.894045	0.977587	0.978322	0.00050984	0.206836
cg06783121	5	52209318	ITGA1	NA	0.924724	0.925825	-0.000283161	0.894047	0.922667	0.923082	-0.000299129	0.890281
cg16616348	6	90695918	BACH2;BACH2	NA	0.870449	0.871512	-0.00027701	0.894051	0.8618	0.868436	0.00401396	0.0601334
cg04797496	5	158096777	EBF1	NA	0.737899	0.743473	-0.000463759	0.894059	0.716368	0.722017	-0.0009303	0.798788
cg17200465	9	138387913	CARD9;CARD9;CARD9;CARD9	S_Shelf	0.0881036	0.0851234	-0.000330901	0.89406	0.102549	0.0989895	-8.08903e-05	0.976142
cg25777818	1	2993550	PRDM16;PRDM16	S_Shelf	0.863162	0.866683	0.00034989	0.894061	0.846826	0.854878	0.00410815	0.14662
cg09248429	2	224646113	NA	NA	0.939068	0.940063	-0.000442468	0.894062	0.935933	0.934557	-0.000928504	0.792743
cg12485652	2	95030104	NA	S_Shelf	0.918556	0.918944	0.000190235	0.894062	0.91606	0.919509	0.00382169	0.00526421
cg05991333	12	14498607	ATF7IP	NA	0.890237	0.889674	-0.000274578	0.894065	0.893872	0.893296	0.000764543	0.707732
cg14161454	12	131635955	FBRSL1	Island	0.973752	0.973609	5.42729e-05	0.894071	0.972495	0.973121	0.000643278	0.158591
cg14433247	1	20081613	OTUD3	Island	0.0174178	0.0176469	-3.61088e-05	0.894074	0.0174431	0.0177532	0.000112061	0.663721
cg24686983	14	92489200	ITPK1;ITPK1;ITPK1	NA	0.953834	0.955544	-0.000531099	0.894077	0.953104	0.955457	0.000152353	0.969514
cg18597448	3	151251145	NA	Island	0.980095	0.980179	5.88058e-05	0.894081	0.978874	0.979414	0.000570708	0.221949
cg04699214	2	219569370	NA	Island	0.15174	0.15248	-0.000444624	0.894087	0.144576	0.142187	-0.00383479	0.226137
cg01714727	7	71551493	NA	NA	0.973122	0.973535	-6.62535e-05	0.894088	0.972502	0.973011	0.00012882	0.795006
cg16555556	19	1497257	NA	Island	0.0159295	0.0157991	-5.40934e-05	0.894089	0.0164367	0.0158307	-0.000628222	0.104833
cg12226524	11	75106558	MOGAT2	NA	0.723578	0.729552	0.000482265	0.894089	0.696958	0.708525	0.00526096	0.157986
cg12117817	6	32222665	NA	N_Shore	0.540695	0.540974	-0.000616675	0.89409	0.536359	0.551014	0.0138647	0.00363349
cg14476745	10	105117622	TAF5	Island	0.0109396	0.0106281	-6.78813e-05	0.894096	0.0192745	0.0160138	-0.00195489	0.0781615
cg24297454	7	154953235	NA	Island	0.0323904	0.0329058	0.000106352	0.894104	0.0357359	0.0344492	-0.00127849	0.128286
cg04409869	6	144226250	C6orf94;LTV1	NA	0.964658	0.963978	-0.000152068	0.894106	0.962923	0.963581	0.000998535	0.382116
cg25897251	13	88613422	NA	NA	0.957047	0.956695	0.000155697	0.894113	0.95646	0.956851	0.000830105	0.463905
cg14794041	8	49589085	NA	N_Shore	0.797252	0.798662	-0.00029448	0.894114	0.785435	0.787284	8.83332e-05	0.969604
cg08476843	17	32365593	NA	N_Shore	0.147266	0.147738	-0.000255134	0.894121	0.146284	0.146925	-0.00017611	0.926563
cg07835232	9	130611462	TBC1D13	NA	0.958413	0.959201	0.000100191	0.894125	0.957507	0.95776	-0.000552534	0.466074
cg09908601	15	76156357	TBC1D2B;TBC1D2B	N_Shore	0.0171924	0.0170477	7.20902e-05	0.894128	0.0211007	0.0187699	-0.00162427	0.0170586
cg04426802	20	54400919	AURKA;CSTF1;CSTF1;AURKA;AURKA;CSTF1;AURKA;CSTF1;AURKA;AURKA	Island	0.0220281	0.0221303	-5.55698e-05	0.894128	0.0234662	0.022844	-0.000374244	0.3945
cg23119631	7	8449774	NXPH1	Island	0.0342552	0.0339608	-0.00016022	0.894133	0.0389713	0.0384659	0.00017171	0.893476
cg02216780	1	2810935	NA	NA	0.898883	0.900809	0.000154531	0.894135	0.89662	0.898147	0.000756499	0.554003
cg12786605	17	76683556	BAIAP2;BAIAP2;BAIAP2;BAIAP2	NA	0.528531	0.537119	0.000850857	0.894137	0.504246	0.515829	0.0046788	0.469646
cg08626943	11	27679794	BDNF;BDNF;BDNF;BDNF;BDNF;BDNF;BDNF;BDNF;BDNF;BDNF;BDNF;BDNF;BDNF;BDNF	S_Shore	0.0156306	0.0158234	-7.79092e-05	0.894138	0.016776	0.0153217	-0.00171837	0.00289119
cg03139489	5	140838179	PCDHGA4;PCDHGA12;PCDHGA11;PCDHGA11;PCDHGA9;PCDHGA1;PCDHGB1;PCDHGB6;PCDHGC3;PCDHGB3;PCDHGB7;PCDHGA6;PCDHGA8;PCDHGA10;PCDHGA5;PCDHGB4;PCDHGA3;PCDHGA2;PCDHGA7;PCDHGB2;PCDHGB5;PCDHGC3;PCDHGC3	Island	0.472614	0.475265	0.000638996	0.894141	0.469444	0.48061	0.00559031	0.243165
cg02605178	21	38681009	ERG;ERG;ERG;ERG	NA	0.190543	0.183418	-0.000663969	0.894142	0.225281	0.210201	-0.00703456	0.183166
cg16204618	7	150389825	SLC4A2	S_Shore	0.883638	0.886038	-0.000266383	0.894144	0.883193	0.884941	-0.00127152	0.514445
cg07394299	12	129932664	NA	NA	0.962207	0.962748	9.01629e-05	0.894146	0.960087	0.961654	0.000812033	0.247689
cg20595457	6	110608592	WASF1;CDC40;WASF1;WASF1;WASF1	S_Shore	0.00437049	0.00440633	1.68405e-05	0.894151	0.00463969	0.00433455	-0.000304764	0.0126019
cg02317651	4	483782	ZNF721;PIGG;PIGG	S_Shore	0.439541	0.441179	0.000799886	0.894157	0.413864	0.425397	0.0100516	0.090083
cg26458545	12	30841202	NA	S_Shore	0.0404129	0.0405005	0.000102892	0.894171	0.0416553	0.0407844	9.75057e-05	0.901056
cg06216732	6	31573323	MICB	N_Shore	0.0180281	0.0183019	-5.10141e-05	0.894179	0.018834	0.0189909	3.94164e-05	0.920159
cg25344734	8	75396633	JPH1	Island	0.00737577	0.00736917	-2.46172e-05	0.894186	0.00776801	0.00730087	-0.000354787	0.0858046
cg07253591	13	47705051	ITM2B	Island	0.00545792	0.00545096	-2.01706e-05	0.894187	0.00584862	0.00535912	-0.000491516	0.00121614
cg14259716	15	81312311	NA	NA	0.945408	0.946071	0.000197581	0.894194	0.942393	0.941593	-0.00243365	0.138266
cg14257107	15	24663290	GABRA5;GABRA5;GABRA5	Island	0.0389181	0.0387326	-0.000113524	0.894197	0.0398772	0.0391225	0.000288266	0.724206
cg10801607	19	3385945	NFIC;NFIC	Island	0.00731092	0.00748464	-2.00748e-05	0.894206	0.00761963	0.00731069	-0.000429853	0.00713682
cg22144942	20	44612820	C20orf123	NA	0.0688892	0.0674563	-0.000236347	0.894207	0.0806723	0.0767579	-0.00154941	0.4333
cg06576150	1	199975123	NAV1;NAV1	N_Shore	0.605443	0.608806	-0.000530225	0.894208	0.580532	0.586253	-0.000769692	0.852469
cg01059047	4	896860	GAK	N_Shore	0.965318	0.966542	-0.000146983	0.894212	0.963281	0.965878	0.000884553	0.403883
cg00842534	11	94463154	ENDOD1	Island	0.0182997	0.0184803	4.98292e-05	0.894217	0.0194199	0.0190436	-0.000238713	0.518711
cg11986810	2	127882515	NA	Island	0.0179052	0.0182581	-5.8297e-05	0.894218	0.0196936	0.0182773	-0.00189774	5.72295e-05
cg20318829	14	72462911	DCAF4;DCAF4;DCAF4;DCAF4;DCAF4;DCAF4;DCAF4;DCAF4;DCAF4;DCAF4	Island	0.00884539	0.00910937	2.77774e-05	0.894223	0.00921848	0.00907139	-0.000243428	0.226501
cg14361148	1	1010228	C1orf159	S_Shore	0.896165	0.897459	-0.000156697	0.894231	0.894888	0.897946	0.0024983	0.0217129
cg26700215	11	2561075	KCNQ1;KCNQ1	S_Shore	0.940566	0.940975	0.000162429	0.89424	0.939807	0.940898	0.00156133	0.197556
cg26690232	14	64191077	NA	NA	0.0346461	0.0323485	0.00023966	0.894243	0.0418439	0.0416426	0.00188027	0.392251
cg05702851	4	1188524	LOC100130872;LOC100130872-SPON2	NA	0.938009	0.93693	0.000384752	0.894244	0.93202	0.933999	0.00488455	0.112924
cg12475507	5	43551195	C5orf34	S_Shore	0.00735545	0.00742632	-3.78954e-05	0.89425	0.00797707	0.00737504	-0.000580843	0.0360047
cg09000804	20	33144154	TRPC4AP;TRPC4AP	Island	0.00807361	0.00846665	2.61744e-05	0.894252	0.00822793	0.00818266	-0.000170761	0.371942
cg27292977	8	746400	NA	NA	0.981979	0.981913	4.28398e-05	0.894254	0.981314	0.981937	0.000670408	0.0817286
cg18594562	7	148606432	ZNF783	N_Shelf	0.961012	0.961559	8.50268e-05	0.894263	0.96042	0.960344	-0.000738625	0.25475
cg05608730	12	122682873	EIF2B1;GTF2H3	N_Shore	0.795363	0.801263	0.000452117	0.894267	0.772108	0.779131	0.00110659	0.754766
cg24694879	10	15800696	ITGA8	N_Shore	0.543691	0.543423	-0.000542825	0.894267	0.551861	0.545169	-0.00567862	0.171726
cg11482879	6	31488227	MICA	NA	0.957075	0.957352	0.000104543	0.894267	0.956166	0.956608	0.000485025	0.530324
cg27366532	1	230074464	DISC1;DISC1;DISC1;DISC1;DISC1;TSNAX-DISC1;DISC1;DISC1;DISC1;DISC1	NA	0.775953	0.770614	-0.00169202	0.894269	0.775827	0.772245	0.00128311	0.918354
cg13436164	12	122029483	ARL6IP4;ARL6IP4;OGFOD2;ARL6IP4;ARL6IP4	N_Shore	0.922577	0.922716	-0.000162989	0.89427	0.920211	0.921409	-0.000256227	0.824572
cg13191352	10	88461836	LDB3;LDB3;LDB3	Island	0.0174625	0.0170724	8.65467e-05	0.894282	0.0187912	0.0168304	-0.00143756	0.0388832
cg24006721	1	10716816	CASZ1;CASZ1	NA	0.850185	0.853792	0.000396373	0.894284	0.831758	0.835469	0.000107913	0.974629
cg17500742	7	30481811	NOD1	N_Shelf	0.711317	0.71333	0.000651339	0.894289	0.721664	0.715911	-0.00424706	0.383209
cg18142615	3	57172910	IL17RD	N_Shore	0.243118	0.240706	0.000738334	0.894296	0.25882	0.25533	-0.000862748	0.880612
cg13895771	7	127047586	NA	NA	0.0330119	0.0325	-0.000116231	0.894309	0.033545	0.0337132	0.000411537	0.687782
cg02173030	2	1784309	MYT1L	S_Shelf	0.973813	0.973362	0.000109031	0.894314	0.973466	0.973428	0.000387028	0.65234
cg26581228	8	29266499	NA	Island	0.0268633	0.0262213	-0.000107283	0.894315	0.0286173	0.0266584	-0.000807487	0.350813
cg18311466	11	63876889	CCDC88B	NA	0.981462	0.981422	3.49267e-05	0.894317	0.9814	0.981703	0.000527957	0.0416059
cg11572225	16	48616518	TMEM188	Island	0.058825	0.0591204	-9.48176e-05	0.89432	0.0583968	0.0590047	0.000749708	0.334293
cg24606662	4	164635054	C4orf43	Island	0.00655278	0.00659118	-2.21011e-05	0.894337	0.00695221	0.00648319	-0.000473263	0.00617003
cg04064032	15	38520095	BAHD1	N_Shore	0.0330853	0.0330163	-7.9528e-05	0.894338	0.034396	0.0343147	0.0010067	0.110053
cg00621407	16	79997089	NA	S_Shelf	0.725245	0.733515	0.000871884	0.894338	0.691426	0.704097	0.00473939	0.468761
cg12716083	5	138018142	NA	NA	0.205993	0.200375	0.000808334	0.89435	0.250684	0.231651	-0.00989503	0.109722
cg00631272	19	2762654	THOP1	Island	0.953238	0.954279	0.000119395	0.89435	0.953264	0.953432	-0.000525906	0.544258
cg08623421	10	76246719	NA	S_Shelf	0.948077	0.948118	0.000235727	0.894352	0.943712	0.945413	0.0012732	0.464989
cg02545885	16	2179489	CASKIN1	S_Shelf	0.948443	0.949531	0.000106185	0.894355	0.947259	0.949414	0.00130392	0.111485
cg09538452	5	167939290	PANK3	Island	0.00780438	0.00788866	2.57113e-05	0.894361	0.00802643	0.00785498	-9.87081e-05	0.620735
cg20027784	3	129815431	NA	N_Shelf	0.965262	0.964764	-0.000452298	0.894363	0.962822	0.962325	-0.000667014	0.839304
cg06105699	9	87546525	AGTPBP1;AGTPBP1	Island	0.0102628	0.0101468	3.5988e-05	0.894375	0.0106955	0.00996149	-0.000579816	0.0221402
cg25824828	10	31109912	NA	N_Shelf	0.834563	0.834522	0.000307438	0.89438	0.82763	0.83072	0.00316851	0.163724
cg15435907	10	121021382	GRK5	NA	0.028612	0.0282844	0.000210657	0.894388	0.0367563	0.0367775	0.00131865	0.47817
cg04906886	17	77506721	NOTUM	Island	0.920189	0.920351	-0.000297775	0.894389	0.915713	0.917919	0.00181678	0.392498
cg00057791	12	46438471	RAPGEF3;RAPGEF3;RAPGEF3;RAPGEF3	N_Shore	0.0273177	0.027631	0.000111947	0.894393	0.0265234	0.024868	-0.00151564	0.0071735
cg01874877	15	26034100	HERC2	N_Shore	0.961577	0.961226	-0.000138439	0.894394	0.95835	0.960547	0.0022155	0.038636
cg04569897	1	154965118	C1orf66;C1orf66;ISG20L2;C1orf66;C1orf66	Island	0.00921583	0.0091425	-6.2533e-05	0.894397	0.00998397	0.00911874	-0.000855145	0.107408
cg05370068	17	31338624	CCL14;CCL14;CCL14-CCL15;CCL14-CCL15	NA	0.94477	0.945269	-0.000130098	0.894404	0.94108	0.942812	0.000590168	0.567256
cg07292606	1	210972620	NSL1;NSL1	NA	0.00769696	0.0078647	3.74951e-05	0.894405	0.00844805	0.00782465	-0.000680705	0.0108719
cg05092885	14	74030148	NPC2;ISCA2	Island	0.0170207	0.0174088	-3.91872e-05	0.894407	0.0172669	0.0174525	6.17582e-05	0.826481
cg22036538	2	222998256	SGPP2	Island	0.0544526	0.0527567	-0.000206937	0.894408	0.0676668	0.0652958	0.000805478	0.685741
cg18973173	15	23014745	SNORD115-15;SNORD115-21;SNORD115-26	NA	0.968598	0.968589	0.000124057	0.89441	0.967665	0.96802	0.000336729	0.711321
cg09909351	17	38096330	CNTNAP1	S_Shelf	0.976597	0.976335	-6.38401e-05	0.894411	0.975184	0.975792	0.00063455	0.220173
cg11985424	2	159443271	NA	NA	0.96465	0.965052	0.000106035	0.894413	0.959971	0.960801	6.74622e-05	0.934847
cg16524701	1	39112573	MYCBP;GJA9	S_Shore	0.897122	0.897472	0.000350075	0.894414	0.885796	0.892045	0.00584257	0.0375017
cg14037769	2	698656	NA	NA	0.829987	0.831532	-0.000261427	0.894414	0.827208	0.829652	0.000687709	0.734748
cg24663338	1	226333324	NA	N_Shelf	0.902525	0.902807	0.000153036	0.894415	0.903451	0.901515	-0.00267861	0.0238708
cg04103761	5	168943415	CCDC99;CCDC99	Island	0.00741923	0.00661701	-7.64638e-05	0.894419	0.00751751	0.00661317	-0.00021372	0.582424
cg01876619	2	10262454	C2orf48	NA	0.631069	0.624527	-0.000800803	0.894424	0.631803	0.623719	-0.00356455	0.585543
cg10911283	1	208532647	NA	Island	0.0163854	0.0164983	-6.93541e-05	0.894433	0.0176734	0.0165891	-0.00118743	0.0296569
cg21778644	6	3404515	NA	S_Shore	0.942909	0.942089	-0.000269607	0.894442	0.942555	0.9414	-0.000955444	0.622207
cg00754896	8	31617798	NRG1	Island	0.0110853	0.0106257	-5.56672e-05	0.894447	0.0122797	0.0115133	-0.000223609	0.692272
cg04961448	17	76673970	BAIAP2;BAIAP2;BAIAP2;BAIAP2	NA	0.861661	0.864112	0.000297182	0.894449	0.849612	0.853674	0.00430529	0.0766655
cg24697682	6	160793665	SLC22A3	NA	0.938385	0.938229	0.000145325	0.89445	0.937296	0.936618	-7.27511e-06	0.995141
cg09936919	10	21862793	MLLT10;MLLT10	N_Shore	0.0123622	0.0123592	8.21125e-05	0.894454	0.0167608	0.0147881	-0.00144786	0.034287
cg08494871	22	44085390	FAM118A;FAM118A	S_Shore	0.102275	0.102861	-0.000358256	0.894461	0.10194	0.0988538	-0.00366656	0.12832
cg02029665	15	24661122	NA	N_Shelf	0.0091948	0.00926115	3.93486e-05	0.894464	0.0098589	0.0092848	-0.000525903	0.0841898
cg11029704	6	143265872	HIVEP2	NA	0.326794	0.319911	0.00112643	0.894465	0.367917	0.35175	-0.0037943	0.661881
cg01513078	2	135524839	RAB3GAP1	NA	0.954482	0.955943	-0.000131888	0.89447	0.947339	0.948729	-9.32627e-05	0.933496
cg04490178	18	13791271	NA	S_Shore	0.023652	0.0238102	-0.0002381	0.894475	0.0239885	0.0230407	-0.000737168	0.675486
cg09115713	14	23629652	NA	N_Shelf	0.370529	0.371976	0.000423406	0.894477	0.361356	0.358627	-0.00477476	0.144882
cg15630743	6	33055842	BRD2;BRD2	NA	0.973778	0.973859	8.85423e-05	0.894478	0.97302	0.972349	-0.00041893	0.768805
cg02705759	16	87678548	NA	S_Shelf	0.598285	0.600614	-0.00111271	0.894481	0.590277	0.595033	0.0044453	0.593493
cg03382121	19	58715705	ZNF331	Island	0.00750468	0.00747745	-3.0277e-05	0.894491	0.00886089	0.00898461	0.00037433	0.197034
cg11610925	10	672693	DIP2C	N_Shelf	0.321331	0.318038	0.000804377	0.894491	0.351675	0.340341	-0.00291665	0.629402
cg22987188	10	121255828	RGS10;RGS10	NA	0.953604	0.954264	9.56361e-05	0.894492	0.953223	0.955273	0.00168937	0.0206281
cg21698718	8	1574232	DLGAP2	N_Shelf	0.955953	0.956612	0.000127242	0.89451	0.954887	0.955218	0.00102771	0.28748
cg27348043	11	117462779	TMPRSS4;TMPRSS4	NA	0.908287	0.909091	-0.000204728	0.894514	0.903706	0.902892	-0.00205144	0.207071
cg13033070	16	20726028	LOC81691;LOC81691;ERI2;ERI2	S_Shore	0.00655317	0.0066221	-2.00846e-05	0.894518	0.00680722	0.00643994	-0.000267911	0.097416
cg21205139	1	92722853	GFI1;GFI1;GFI1	Island	0.0049411	0.00467303	-3.11976e-05	0.894525	0.00547982	0.00467944	-0.000532183	0.158538
cg01921437	6	167170531	RPS6KA2	NA	0.981397	0.981337	-3.7878e-05	0.894532	0.981038	0.981478	0.000470261	0.106989
cg19290504	10	133788196	JAKMIP3	Island	0.885561	0.886943	-0.000172271	0.894535	0.886303	0.886906	-0.000130597	0.92705
cg06373940	17	86461	RPH3AL	S_Shore	0.957183	0.957022	9.03995e-05	0.894537	0.956281	0.956186	0.000672079	0.328586
cg14585967	15	63213181	PDCD7;PDCD7	Island	0.0256259	0.0260203	-5.47958e-05	0.894542	0.0263154	0.0263561	-3.03964e-05	0.94357
cg03268942	12	102413646	C12orf42;C12orf42	Island	0.00451869	0.00433996	-4.4643e-05	0.894543	0.00473451	0.0047117	0.000210191	0.751882
cg15809352	11	22525819	NA	NA	0.957834	0.957174	0.000197244	0.894546	0.956005	0.957933	0.00253445	0.114645
cg14849228	2	27358199	TRIM54;TRIM54	NA	0.882138	0.885498	0.000201145	0.894549	0.873907	0.877874	0.00127595	0.467461
cg07736657	19	43601149	RASGRP4;RASGRP4;RASGRP4;RASGRP4;RASGRP4;RASGRP4;RASGRP4	S_Shore	0.808762	0.813478	0.000424356	0.894559	0.795116	0.801493	0.00151159	0.65656
cg12877223	17	37524164	KAT2A	S_Shore	0.852159	0.855548	0.000313041	0.894565	0.83991	0.839706	-0.00337096	0.209069
cg03877420	6	29753017	ZFP57	NA	0.199504	0.197242	0.000909737	0.89457	0.218643	0.214799	0.00198659	0.785723
cg18420555	20	62081743	SAMD10;PRPF6	N_Shore	0.0063168	0.00636397	2.36032e-05	0.894573	0.00712382	0.00675666	-0.000306298	0.10184
cg13674218	19	23248520	NA	Island	0.0259529	0.026102	5.11737e-05	0.894574	0.0260468	0.0261092	-4.40616e-05	0.90238
cg16592897	19	52908314	EHD2	Island	0.0246882	0.0239016	-0.000100451	0.894574	0.0210717	0.0199326	-0.000600317	0.436201
cg03244411	13	49603025	NA	Island	0.00722733	0.00733626	3.3386e-05	0.894578	0.0077471	0.00724792	-0.000397275	0.113698
cg11587658	2	128153187	LIMS2	S_Shelf	0.973989	0.973875	7.93274e-05	0.894581	0.972942	0.973533	0.000790162	0.190825
cg24924577	15	40626851	LRRC57;HAUS2;HAUS2	N_Shore	0.975342	0.975617	6.92414e-05	0.894585	0.974943	0.975083	-4.21389e-05	0.938572
cg19350767	16	1698936	MAPK8IP3;MAPK8IP3	NA	0.899126	0.902188	0.000297746	0.894589	0.895416	0.892002	-0.00613765	0.00724437
cg08644598	10	130229124	NA	N_Shore	0.0506759	0.0496146	-0.000143392	0.89459	0.0602894	0.0575111	-0.00152024	0.215615
cg08949650	2	11004675	NA	NA	0.408824	0.406933	0.000914021	0.894592	0.433465	0.436216	0.00351245	0.594672
cg20506807	10	118915001	NA	N_Shore	0.0181759	0.018564	4.68703e-05	0.894593	0.0186631	0.0186581	-0.000265532	0.376966
cg10131699	17	37793228	STAT3;STAT3;STAT3	N_Shore	0.00747351	0.0075776	3.24741e-05	0.894594	0.0081036	0.0075192	-0.000559505	0.0280404
cg13265583	1	170768817	C1orf9;C1orf9	Island	0.00708261	0.0070692	-2.08691e-05	0.894605	0.00720773	0.00707049	-7.32368e-05	0.649163
cg17796982	19	11778291	ZNF491	NA	0.943487	0.943095	-0.000201942	0.894608	0.941759	0.943707	0.00223542	0.143201
cg10826956	17	63802100	ARSG	S_Shore	0.732465	0.740581	0.000500262	0.894613	0.70277	0.714203	0.00210084	0.585763
cg12198254	2	134712154	NA	NA	0.980531	0.980288	-6.50603e-05	0.894615	0.979924	0.979678	-0.0002091	0.677593
cg02061596	12	64854197	NA	S_Shelf	0.43876	0.434801	0.00121792	0.894616	0.470848	0.455701	-0.00442542	0.625305
ch.4.46116426R	1	29330806	NA	N_Shelf	0.960961	0.961408	7.97054e-05	0.894617	0.960291	0.961181	0.000967374	0.102579
cg01199618	21	45888557	NA	Island	0.00716825	0.00714106	3.01977e-05	0.894625	0.00795892	0.00733474	-0.000267998	0.241538
cg25453841	7	17671449	NA	NA	0.962628	0.96305	8.85332e-05	0.894628	0.963306	0.962769	-0.000636417	0.337344
cg22267910	20	41729841	MYBL2	S_Shore	0.0802576	0.079682	-0.000258769	0.894637	0.0788218	0.0785744	-0.000457626	0.803059
cg15819717	13	105710495	NA	NA	0.951583	0.952312	0.000121198	0.89464	0.952425	0.953426	0.000913822	0.300042
cg04453364	4	188222446	NA	Island	0.871737	0.873311	-0.000801575	0.894641	0.869663	0.86889	-0.00139768	0.814745
cg11985146	14	36121624	NKX2-8	N_Shore	0.0132542	0.0132932	3.90234e-05	0.894642	0.0132805	0.0133168	-0.000109068	0.694346
cg15927865	4	124576250	NA	NA	0.973515	0.973713	-0.000192334	0.894648	0.973519	0.974028	8.73605e-05	0.949595
cg17765324	9	32621391	TAF1L	NA	0.931723	0.931996	-0.000233547	0.894651	0.932402	0.931146	-0.00126562	0.463988
cg04118884	4	13135757	NA	Island	0.217087	0.215115	-0.000280469	0.894651	0.234637	0.232531	-0.000680878	0.758601
cg11937541	1	85131722	LPAR3	Island	0.0220886	0.0219588	6.61487e-05	0.894656	0.0231133	0.0215143	-0.00108691	0.0490643
cg02865896	2	16818855	NA	NA	0.908728	0.909257	-0.000315984	0.894661	0.902571	0.903579	-0.000241593	0.919665
cg11117684	9	129029087	NA	S_Shore	0.97649	0.976203	8.53244e-05	0.894662	0.975388	0.975947	0.000859528	0.18707
cg00559963	19	17471751	SLC27A1	N_Shore	0.220897	0.214543	0.000794321	0.894664	0.255236	0.236823	-0.00821902	0.185085
cg19038228	2	96724991	FER1L5;FER1L5;FER1L5	NA	0.967877	0.968302	-7.4008e-05	0.894666	0.968072	0.968369	-0.000148447	0.778532
cg25384333	6	150353822	NA	Island	0.00779468	0.0078086	2.8374e-05	0.894683	0.00888559	0.00816446	-0.000625522	0.0206288
cg21752660	10	50206972	NA	S_Shelf	0.802004	0.805665	0.000873484	0.894691	0.784541	0.789466	0.0021777	0.7353
cg00251738	9	126255829	GPR144	Island	0.00733116	0.00739328	-3.06171e-05	0.894692	0.00790664	0.00730724	-0.000591697	0.025157
cg06703635	6	30983565	GTF2H4	N_Shore	0.0803197	0.0807501	-0.000227328	0.894697	0.0807758	0.0814016	0.000345844	0.84463
cg17635903	2	66520937	MEIS1	NA	0.00619617	0.00619075	-2.06838e-05	0.894697	0.00625509	0.00587303	-0.000301346	0.0448116
cg24420981	14	20222167	RNASE4;ANG	N_Shore	0.136767	0.141697	-0.000514784	0.894716	0.141606	0.139685	-0.00908331	0.0159545
cg15927455	3	189272621	NA	NA	0.967183	0.96747	-7.85413e-05	0.894717	0.96588	0.966895	0.00065523	0.268129
cg01424997	11	67198984	ALDH3B2;ALDH3B2	NA	0.772719	0.779751	-0.000609059	0.894727	0.742084	0.74847	-0.00318343	0.486
cg20943032	1	27023897	NA	N_Shore	0.741554	0.748743	-0.000639958	0.894735	0.703999	0.715166	0.00140349	0.775522
cg01381367	1	204484477	CTSE;CTSE	NA	0.697121	0.696115	-0.000438907	0.894735	0.708176	0.704767	-0.00118108	0.734825
cg18678389	5	2209174	NA	NA	0.947623	0.947451	0.00010911	0.894739	0.945857	0.94684	0.0011148	0.171731
cg09503566	19	18894250	DDX49	S_Shelf	0.915643	0.917481	0.000144707	0.894742	0.913012	0.913491	-0.000725528	0.520537
cg01295392	4	56876903	KIAA1211	Island	0.978618	0.979134	6.68897e-05	0.894744	0.977737	0.979026	0.00082587	0.103393
cg00849854	6	5941656	NA	N_Shore	0.00884353	0.00877404	-2.78918e-05	0.89475	0.00957032	0.00917163	-0.000212805	0.3414
cg07350421	6	31963681	EHMT2;EHMT2	N_Shore	0.946302	0.946857	-0.000107054	0.894753	0.944251	0.945899	0.000892134	0.253291
cg14711976	6	58080639	NA	NA	0.9557	0.955471	0.000198395	0.894756	0.954806	0.95624	0.00130111	0.423144
cg09379497	14	105015987	CRIP2	Island	0.60019	0.603046	0.000844676	0.894759	0.626024	0.619593	-0.00543946	0.382201
cg12069446	19	18560219	C19orf60;C19orf60	N_Shore	0.678159	0.680794	0.000843662	0.894763	0.678081	0.68325	0.00181404	0.769128
cg13707945	15	71450809	NA	S_Shore	0.00456771	0.00464132	-3.2993e-05	0.894764	0.00517271	0.00453181	-0.00067532	0.00506998
cg01583485	21	42597629	NA	N_Shore	0.978163	0.977947	-7.05142e-05	0.894768	0.976748	0.977514	0.000863675	0.137607
cg25179686	2	18976075	NA	NA	0.975252	0.975039	7.82007e-05	0.894776	0.974491	0.974777	0.000495581	0.435426
cg26389392	12	6863270	RPL13P5	NA	0.964718	0.964975	-7.74598e-05	0.894779	0.964322	0.964393	-0.000319963	0.618177
cg20825994	10	131466086	NA	N_Shore	0.987904	0.987679	-2.60922e-05	0.894783	0.987583	0.987736	0.000282244	0.151805
cg03358735	12	131845561	ANKLE2	Island	0.933158	0.934422	-0.000200712	0.894789	0.932392	0.933613	0.000705855	0.637848
cg14326416	2	25663492	DTNB;DTNB;DTNB;DTNB;DTNB	NA	0.967563	0.967935	-8.58158e-05	0.89479	0.967842	0.968699	0.000859841	0.117226
cg20841191	19	17377329	BST2	NA	0.432804	0.425977	-0.00109944	0.894793	0.464915	0.443364	-0.0117842	0.147135
cg03791955	1	149385418	SEMA6C	Island	0.290475	0.286754	0.000426617	0.894796	0.296853	0.287901	-0.00571948	0.0788795
cg15462468	19	1583366	TCF3;TCF3	S_Shore	0.917554	0.917435	0.000145992	0.894796	0.916148	0.916929	0.00139914	0.152251
cg03702675	9	34366534	KIAA1161	Island	0.0130873	0.013008	-4.90471e-05	0.894797	0.0142515	0.0133814	-0.00028261	0.406996
cg12177207	8	6461003	MCPH1	NA	0.981364	0.981405	5.40854e-05	0.894809	0.980909	0.981008	0.0001059	0.794823
cg26105045	12	113619665	NA	N_Shore	0.126746	0.123328	-0.000373727	0.894811	0.147584	0.136929	-0.00553775	0.0627405
cg14096353	11	63359381	NA	N_Shelf	0.857407	0.858317	-0.000247534	0.894816	0.852543	0.852529	-0.00150377	0.448228
cg17484944	5	122864293	NA	NA	0.611761	0.606457	-0.000839055	0.89482	0.626946	0.614584	-0.00605985	0.304003
cg15200915	6	111386583	GTF3C6;GTF3C6	Island	0.0503576	0.0485625	-0.000161383	0.89482	0.0541933	0.0491521	-0.00332872	0.00603149
cg19568591	3	28365799	AZI2;AZI2;AZI2	Island	0.0532089	0.0538187	0.000132825	0.894824	0.0543492	0.0534764	0.000257115	0.791848
cg02402946	7	149102982	SSPO	S_Shore	0.766301	0.772346	-0.000511742	0.894828	0.744582	0.751697	0.000519076	0.898484
cg17624038	1	226289969	WNT3A	N_Shelf	0.857225	0.858536	-0.00035897	0.89483	0.864129	0.860152	-0.00465845	0.0844209
cg15932284	13	19666236	GJB2	S_Shore	0.0196462	0.0195452	7.1341e-05	0.894833	0.0215649	0.0204172	-0.000837799	0.238339
cg24559064	8	144672943	ZC3H3	Island	0.972516	0.9728	5.99465e-05	0.894833	0.972611	0.972469	-7.65732e-05	0.865895
cg00420347	1	119336167	NA	N_Shore	0.180331	0.175417	-0.000561037	0.894838	0.213105	0.205566	-0.00106581	0.81257
cg20976019	9	136020376	RNU6ATAC	Island	0.249126	0.249967	-0.000691848	0.894838	0.226627	0.241722	0.0106665	0.0476043
cg01824138	1	179378372	NA	NA	0.00653469	0.00646627	-2.71539e-05	0.894839	0.00729409	0.00709033	5.54403e-05	0.79322
cg16680237	22	39902992	EP300	NA	0.971844	0.972084	-9.11126e-05	0.894865	0.968717	0.969827	0.000877162	0.2592
cg16221879	17	77605936	GPS1;GPS1	Island	0.982377	0.982683	-4.81907e-05	0.894867	0.981282	0.981712	0.000194277	0.597851
cg11339519	2	106869225	ST6GAL2;ST6GAL2;ST6GAL2	Island	0.0139667	0.0140949	3.12669e-05	0.894869	0.0138989	0.014166	0.000183273	0.459403
cg02681040	14	22693596	SLC7A8;SLC7A8	NA	0.541797	0.546651	-0.00073279	0.89487	0.516602	0.51925	-0.00204224	0.71906
cg04673498	10	90957874	CH25H	Island	0.0100244	0.0101432	2.57808e-05	0.894872	0.0104368	0.0103036	-0.00024439	0.201727
cg03086399	19	2268996	NA	N_Shelf	0.966615	0.967004	-0.000420616	0.894874	0.965234	0.967322	0.00124727	0.695101
cg01081189	19	3066035	GNA11	Island	0.987317	0.987107	-2.88729e-05	0.894876	0.986927	0.98694	0.00010469	0.610276
cg19809453	12	127904823	GLT1D1	S_Shore	0.0634166	0.0646828	0.000206747	0.894877	0.062668	0.065946	0.00288827	0.018276
cg20949568	11	57120116	SERPING1	NA	0.929254	0.930882	-0.000197481	0.894878	0.923943	0.924069	-0.00114911	0.48848
cg19169163	7	1335900	NA	N_Shore	0.929109	0.929192	-0.000278883	0.894885	0.920233	0.924696	0.00269078	0.22257
cg09384183	1	29011608	OPRD1	Island	0.00565121	0.00533517	-3.48364e-05	0.894887	0.00615313	0.00514882	-0.000684187	0.0824489
cg01667946	10	101305105	NA	NA	0.922447	0.925826	0.000209212	0.894888	0.917979	0.92221	0.00140665	0.409938
cg02091185	10	105870817	C10orf78;C10orf78	N_Shore	0.0109662	0.0109973	3.72605e-05	0.894888	0.0130926	0.0126911	-0.000179916	0.649591
cg05546763	8	9451525	TNKS	S_Shore	0.0198894	0.0197639	5.36746e-05	0.894889	0.022106	0.0211907	-3.02098e-06	0.994574
cg11494773	11	117439961	NA	NA	0.975729	0.975525	-7.25241e-05	0.894894	0.974541	0.975164	0.000751425	0.168699
cg05869601	1	154428275	NA	N_Shelf	0.389881	0.389965	0.00134871	0.894897	0.41416	0.411218	-0.00159776	0.87765
cg25945821	15	87974809	KIF7	S_Shore	0.976304	0.976846	6.06842e-05	0.894898	0.976594	0.97693	-5.96211e-06	0.98896
cg16430332	5	145807072	TCERG1;TCERG1;TCERG1;TCERG1	Island	0.0138966	0.0144589	5.66179e-05	0.894913	0.0148607	0.0140786	-0.00105942	0.0123142
cg05902413	14	23904944	NFATC4	N_Shore	0.00736347	0.00700292	-4.85067e-05	0.894915	0.0103873	0.00880594	-0.00099955	0.151351
cg02622803	17	59932517	CCDC45;DDX5	Island	0.0215014	0.0220229	0.000109559	0.894922	0.0253886	0.0246976	-5.41696e-05	0.949747
cg00000714	1	159446359	NDUFS2;NDUFS2	NA	0.182115	0.181284	-0.000337902	0.894925	0.185996	0.185667	0.000992701	0.682356
cg14794480	7	5362962	TNRC18	S_Shore	0.924556	0.924402	-0.000139175	0.894928	0.924292	0.92544	0.00108325	0.289917
cg02522173	12	10256831	GABARAPL1;GABARAPL1	Island	0.00962548	0.0101626	3.1834e-05	0.89493	0.00996251	0.010011	-0.000166895	0.498057
cg00860090	17	3486248	SHPK;CTNS;CTNS	Island	0.0130025	0.0132479	-3.64104e-05	0.894938	0.0131993	0.0130212	-0.000229889	0.382655
cg16826218	1	18840095	PAX7;PAX7;PAX7	Island	0.261802	0.265344	-0.000467575	0.894939	0.279778	0.273193	-0.0103418	0.00253361
cg13597528	14	103775046	NA	NA	0.915046	0.915546	-0.000155947	0.894945	0.912497	0.913654	0.000709048	0.559963
cg06834901	17	36929622	KRT15	NA	0.724719	0.731242	-0.00074262	0.894962	0.685694	0.700062	0.00445077	0.431421
cg17946266	5	31568278	C5orf22;RNASEN;RNASEN	Island	0.00397588	0.0037661	-2.26838e-05	0.894963	0.00445424	0.00385651	-0.000386733	0.199995
cg25466989	12	93752609	NA	NA	0.914137	0.916405	0.000181559	0.894977	0.906911	0.910086	0.000937596	0.515251
cg23962746	11	2918381	NA	N_Shelf	0.818449	0.8192	0.000410745	0.894985	0.817409	0.815303	-0.00271356	0.391871
cg14250054	16	27145220	NSMCE1	NA	0.789502	0.796647	0.000485923	0.894987	0.76787	0.775134	0.000728023	0.852656
cg11501931	1	215076685	ESRRG;ESRRG;ESRRG	NA	0.964367	0.964317	9.88054e-05	0.895003	0.964157	0.963403	-0.000727542	0.32403
cg16744438	4	129827632	NA	NA	0.00451689	0.00459852	-2.47691e-05	0.895007	0.00508759	0.00436742	-0.000688018	0.000474199
cg06568490	1	45249050	UROD;HECTD3	Island	0.0156485	0.0159991	-4.49273e-05	0.895009	0.0153579	0.0154531	0.000133513	0.707166
cg11791577	7	19122611	TWIST1	Island	0.0120271	0.0121979	4.52183e-05	0.89501	0.0142223	0.0141109	7.52296e-06	0.983241
cg09802018	5	171027542	NA	NA	0.803481	0.81285	0.000500139	0.895012	0.777196	0.783391	-0.00180488	0.645641
cg00314343	1	9848493	CTNNBIP1;CTNNBIP1	NA	0.970546	0.970896	8.11561e-05	0.895012	0.969784	0.970616	0.000696057	0.24938
cg24832594	7	97671324	LMTK2	N_Shore	0.978226	0.978559	7.10049e-05	0.895021	0.977592	0.978779	0.00082061	0.0923119
cg14623754	18	32136150	FHOD3	S_Shelf	0.863778	0.866916	-0.000267338	0.895024	0.859647	0.861058	-0.00217514	0.303609
cg04017102	2	241050359	GPC1	Island	0.984881	0.984928	-3.07299e-05	0.895025	0.984269	0.984525	0.000110779	0.655704
cg23960561	14	23591274	LRRC16B	Island	0.014304	0.0144985	-3.56313e-05	0.895027	0.0145989	0.0142432	-0.000385839	0.144965
cg06888094	17	20885833	USP22	N_Shore	0.0531255	0.0524805	-0.000130428	0.895029	0.0523477	0.0520542	0.000462468	0.621872
cg10035583	6	26264213	HIST1H1E	N_Shore	0.00744432	0.00752965	-4.12496e-05	0.89503	0.00900892	0.00793662	-0.000956852	0.00518684
cg03990551	22	43271613	LDOC1L	Island	0.982262	0.98232	-5.28575e-05	0.895039	0.981971	0.982047	4.33938e-05	0.913459
cg01842395	8	71473854	NCOA2	N_Shelf	0.971875	0.972045	8.1702e-05	0.895042	0.970324	0.971077	0.000826338	0.218156
cg02483931	17	53420812	VEZF1	Island	0.0241855	0.0243684	5.68992e-05	0.895048	0.0247939	0.0241535	-0.00103172	0.0138843
cg20834872	8	143821560	SLURP1	S_Shelf	0.976078	0.976566	9.12339e-05	0.895057	0.97452	0.976669	0.00156906	0.0199298
cg14093720	6	85529668	TBX18	Island	0.0522937	0.051547	-0.000156394	0.89506	0.0575713	0.0551312	-0.00198289	0.086559
cg05739126	16	77097673	WWOX	NA	0.981278	0.980793	-7.98124e-05	0.895062	0.980473	0.980273	5.24821e-06	0.99284
cg02007217	5	3647178	NA	N_Shore	0.106465	0.103426	0.000385636	0.895064	0.119444	0.11553	-0.000681662	0.83272
cg10316490	8	25359865	KCTD9	NA	0.977619	0.977981	5.36267e-05	0.895082	0.976911	0.977433	0.000266517	0.529835
cg13611989	3	187561262	DGKG;DGKG;DGKG	N_Shore	0.0454149	0.0457036	0.000144516	0.895091	0.042779	0.0434197	0.00101064	0.323589
cg11214942	19	12337105	ZNF442	Island	0.0172162	0.0170981	-3.8815e-05	0.895092	0.017622	0.0168896	-0.000934735	0.00123834
cg14743708	16	87216245	ZC3H18	NA	0.985575	0.985647	-3.50087e-05	0.895104	0.985099	0.985732	0.00048458	0.0648167
cg11870755	2	240723875	MYEOV2;MYEOV2	N_Shore	0.0501163	0.0505491	0.000174688	0.895104	0.0501747	0.0513393	0.00083407	0.493442
cg27583996	8	42728133	CHRNA6	NA	0.851801	0.853882	0.000293797	0.895109	0.859776	0.859227	-0.00188845	0.355951
cg03711964	8	51451105	SNTG1	NA	0.930168	0.931366	0.000181216	0.895109	0.927903	0.931905	0.00276877	0.047128
cg04556361	6	29542395	NA	NA	0.933801	0.934903	0.000226396	0.895113	0.930971	0.931114	-0.000716002	0.693607
cg16196211	20	3159565	SLC4A11	Island	0.976022	0.976372	6.81959e-05	0.895117	0.975651	0.975906	-5.15341e-06	0.991913
cg25784872	1	20015084	RNF186	NA	0.947607	0.949303	0.000197974	0.895117	0.950756	0.953686	0.00218893	0.0494808
cg02054619	17	32032082	MRM1	Island	0.0175665	0.0176061	-5.25342e-05	0.895117	0.019084	0.018885	9.91524e-05	0.851946
cg22122976	10	80873768	ZCCHC24	N_Shore	0.743109	0.741303	-0.000440605	0.895119	0.753554	0.749051	-0.00107448	0.739328
cg17477052	5	6826746	NA	NA	0.931165	0.929809	-0.000536065	0.895125	0.929561	0.926142	-0.00263943	0.528642
cg17906803	1	22308392	NA	NA	0.979243	0.979271	-5.44613e-05	0.895125	0.978489	0.979142	0.000670073	0.0896008
cg21831174	6	32264505	PBX2	NA	0.0575872	0.0581727	-0.000185543	0.895126	0.0564526	0.0533862	-0.00333366	0.00131754
cg05010179	2	161871675	PSMD14	N_Shore	0.98058	0.980717	-5.79426e-05	0.89513	0.979791	0.980265	0.000382002	0.424618
cg05156566	10	75212156	CHCHD1	Island	0.0229917	0.0243075	0.000118787	0.895131	0.0248953	0.024184	-0.00139444	0.104466
cg19737908	1	53967666	GLIS1	NA	0.884295	0.887894	0.000351152	0.895132	0.874072	0.883808	0.00546176	0.0513579
cg24082174	19	40897414	ZBTB32	N_Shore	0.835274	0.83723	0.000273028	0.895133	0.83416	0.833372	-0.00251757	0.165649
cg02469539	2	238705043	ESPNL	Island	0.950488	0.950915	0.000118248	0.895133	0.951272	0.950586	-0.000963866	0.282905
cg02990439	10	134651668	NA	N_Shelf	0.97593	0.976311	8.62407e-05	0.895145	0.974066	0.974434	0.00012987	0.8744
cg10025904	14	73323852	C14orf43	Island	0.0187096	0.0191221	5.3983e-05	0.895151	0.0193753	0.0192487	-9.43901e-05	0.814555
cg11857320	19	8023875	CCL25	S_Shelf	0.125359	0.128945	0.000842889	0.895155	0.138302	0.137782	-9.25942e-05	0.987852
cg21461856	1	110227613	NA	NA	0.529052	0.52616	-0.000615943	0.895158	0.55051	0.540087	-0.00673792	0.167307
cg10859755	10	62882502	TMEM26	Island	0.0925512	0.0915306	-0.000189249	0.895159	0.114286	0.11011	-0.00343939	0.0379559
cg07896735	16	772943	MSLNL	Island	0.662444	0.669019	0.000477956	0.895167	0.645868	0.651435	-0.000353834	0.925324
cg21418076	4	99344107	NA	NA	0.103605	0.0969123	-0.000451779	0.895169	0.130521	0.11944	-0.00378489	0.289493
cg15868105	12	51529680	KRT78	NA	0.651311	0.658296	-0.000586432	0.895181	0.620085	0.631632	0.00330839	0.457643
cg24164786	4	184096055	NA	NA	0.782998	0.782498	0.00065298	0.895181	0.769848	0.776378	0.00851334	0.106378
cg06563873	6	42966688	C6orf226	Island	0.00565759	0.00576346	-2.28372e-05	0.895183	0.00621443	0.00643473	0.000376811	0.0792989
cg19865523	10	458670	DIP2C	S_Shelf	0.935121	0.936814	-0.000177922	0.895184	0.936355	0.938231	0.000901222	0.454997
cg08389686	12	131380461	GALNT9	N_Shore	0.899503	0.902022	0.000376664	0.895186	0.892537	0.899073	0.00825356	0.0575254
cg14727452	6	170395058	NA	NA	0.905701	0.906811	-0.000455822	0.895189	0.906444	0.907603	-0.000220983	0.949231
cg21081704	17	71422711	FBF1	S_Shore	0.940164	0.941094	0.00012657	0.895192	0.938144	0.939786	0.000662699	0.524442
cg04264549	19	483895	CDC34	Island	0.0143343	0.014451	4.70841e-05	0.895198	0.0144649	0.0138157	-0.000707793	0.0316159
cg23698023	9	94517133	BICD2;BICD2	Island	0.875852	0.878608	-0.000390854	0.895201	0.861932	0.866399	0.000210314	0.945815
cg05063520	11	101907301	MMP7	NA	0.952708	0.952392	-0.000119328	0.895205	0.951949	0.952486	0.000990173	0.269505
cg15900386	6	50791741	TFAP2D	S_Shore	0.013051	0.0130471	4.7535e-05	0.895209	0.0141552	0.0135415	-0.000326245	0.37354
cg23760873	6	50919683	TFAP2B	N_Shore	0.0187876	0.0183181	0.000105761	0.895219	0.0276454	0.0242979	-0.00206452	0.1162
cg03578918	3	129683413	GATA2;GATA2;GATA2	NA	0.609487	0.614642	-0.000664796	0.895221	0.591887	0.597161	-0.00119749	0.812248
cg06374472	8	41689959	ANK1;ANK1;ANK1;ANK1;ANK1	NA	0.111479	0.109258	-0.000363627	0.895224	0.12754	0.12305	-0.00226162	0.45724
cg16091741	20	34875755	C20orf117;C20orf117	N_Shore	0.952363	0.950825	-0.000222974	0.895227	0.949117	0.950302	0.0019666	0.246164
cg03508204	19	4468722	PLIN4	NA	0.914138	0.915588	-0.000189805	0.89524	0.914321	0.915682	0.000434992	0.765354
cg01732952	7	29200995	CHN2;CHN2	Island	0.00665325	0.0067052	2.5758e-05	0.895248	0.00718731	0.00704855	-0.000184908	0.400851
cg00590320	1	203239441	NFASC;NFASC;NFASC;NFASC	NA	0.797414	0.804089	-0.000550856	0.89525	0.769572	0.778362	0.000511957	0.905619
cg13823631	15	65943394	NA	S_Shore	0.793433	0.796866	0.000297183	0.895251	0.76867	0.77945	0.00670862	0.00858017
cg09447621	6	170735920	PDCD2;PDCD2	S_Shore	0.0146667	0.0146276	4.92293e-05	0.895256	0.0159451	0.0147493	-0.000656188	0.112963
cg18753480	2	11616745	GREB1;GREB1;GREB1	NA	0.950054	0.949657	0.000182737	0.89526	0.948115	0.94879	0.00178562	0.203227
cg25338242	1	114102955	PHTF1;PHTF1	N_Shore	0.00463492	0.00463952	1.80437e-05	0.895262	0.00523297	0.00478577	-0.000366332	0.0191325
cg01477633	1	2116285	C1orf86;C1orf86;LOC100128003	Island	0.0119587	0.0122506	-3.3105e-05	0.89527	0.0124339	0.0121768	-0.000465948	0.0438532
cg19653700	17	2186489	TSR1;TSR1;SGSM2;SGSM2	Island	0.0102072	0.0103546	2.2497e-05	0.895274	0.010425	0.0103446	-8.56781e-05	0.612344
cg05491858	9	128492395	LMX1B	N_Shore	0.908858	0.908192	0.000356433	0.895275	0.903867	0.90938	0.00607191	0.0282797
cg08772106	19	53682910	LMTK3	S_Shelf	0.824984	0.830079	-0.000445735	0.895282	0.802291	0.807924	-0.0012384	0.738445
cg01712673	10	133904734	STK32C	NA	0.957726	0.958717	0.00013124	0.895282	0.955104	0.956282	7.87669e-05	0.945073
cg01304809	11	132087760	OPCML;OPCML	NA	0.860565	0.859517	0.000409345	0.895284	0.855269	0.861572	0.00842137	0.00618771
cg27117982	1	61892590	NA	Island	0.761996	0.769735	0.000454531	0.895286	0.762775	0.765035	-0.00285316	0.328561
cg24128943	18	58535350	PHLPP1	Island	0.0179784	0.0179742	-5.5274e-05	0.895286	0.0179873	0.0177355	-2.06241e-05	0.960626
cg22894276	11	118395237	TRAPPC4;RPS25	Island	0.0133892	0.0132371	5.82613e-05	0.895299	0.0152844	0.013705	-0.0011196	0.0226362
cg22776451	7	130069602	KLF14	Island	0.00677566	0.00675646	-2.35963e-05	0.895306	0.00724111	0.00674	-0.000436107	0.0239745
cg19725774	1	20375685	PLA2G2C	NA	0.965027	0.964205	-0.000125659	0.895311	0.962864	0.963384	0.00083489	0.413671
cg06197981	16	3940475	NA	NA	0.274861	0.279174	0.00068636	0.895315	0.248787	0.260972	0.00730457	0.155378
cg25705266	12	131345272	GALNT9	S_Shore	0.922808	0.92402	0.000159303	0.895316	0.920828	0.921593	0.000352132	0.791607
cg18043273	17	71989137	RHBDF2;RHBDF2	S_Shelf	0.897603	0.898354	0.000319375	0.895317	0.911369	0.913339	0.00237299	0.142998
cg01866215	1	159257848	F11R	Island	0.00542685	0.00542457	-1.83002e-05	0.895318	0.00584309	0.00576539	-2.07776e-05	0.898923
cg06080729	15	66308473	CLN6	Island	0.0157547	0.0157497	-5.16475e-05	0.895318	0.0177194	0.0157828	-0.00185562	9.0857e-06
cg13459487	17	38250412	AOC2;AOC2	NA	0.914475	0.914657	0.000184279	0.895322	0.914426	0.914674	0.000135342	0.922892
cg18096253	19	56223109	KLK11;KLK11;KLK11;KLK11	N_Shelf	0.558981	0.565661	-0.000588199	0.895325	0.534678	0.545804	0.0033271	0.459342
cg00502254	2	235606258	SH3BP4	NA	0.957772	0.95845	0.000132331	0.895327	0.957868	0.958266	6.02181e-05	0.952217
cg20442224	19	3445621	DOHH;DOHH	S_Shelf	0.966321	0.967012	8.74434e-05	0.895329	0.966081	0.965708	-0.000627048	0.386631
cg05902963	1	45749585	PRDX1;PRDX1;PRDX1	NA	0.957752	0.958379	-0.000108996	0.895341	0.956766	0.958461	0.00148509	0.0610612
cg11311140	19	1226266	C19orf24	Island	0.0265209	0.0267896	0.000130089	0.895342	0.0268012	0.0265576	-0.000296332	0.791867
cg25468220	3	19766360	NA	NA	0.963398	0.964032	9.33941e-05	0.895344	0.963641	0.964632	0.000420868	0.532818
cg00134728	7	850895	UNC84A;UNC84A	N_Shelf	0.979827	0.980097	5.28934e-05	0.895358	0.97932	0.979599	-3.15696e-05	0.939982
cg13604462	7	144162884	TPK1;TPK1	N_Shore	0.235659	0.2321	-0.000752765	0.895359	0.265317	0.254013	-0.00433026	0.447312
cg16347928	11	85036663	TMEM126A	Island	0.00852136	0.00885519	3.0798e-05	0.895359	0.00858417	0.00862587	-8.79592e-05	0.690985
cg14387452	11	686252	TMEM80;DEAF1;TMEM80	Island	0.0175209	0.0175531	5.07806e-05	0.895361	0.0184926	0.0178228	-0.000368433	0.462207
cg00379713	6	152826089	SYNE1;SYNE1	NA	0.959046	0.960693	0.000221153	0.895363	0.956582	0.958282	0.000514451	0.767716
cg21095344	2	144991669	ZEB2;ZEB2;ZEB2	Island	0.00897368	0.00894311	-2.8028e-05	0.895368	0.00942575	0.00890873	-0.00035075	0.130365
cg24800326	11	78350938	ODZ4	S_Shore	0.108055	0.106225	-0.00031829	0.895369	0.139519	0.13367	-0.00299927	0.279838
cg23254031	7	1120033	C7orf50;C7orf50;C7orf50	N_Shore	0.965797	0.966077	-8.89685e-05	0.895372	0.964699	0.964533	-0.000356586	0.598917
cg20752878	6	163527974	PACRG;PACRG;PACRG	NA	0.906032	0.906413	0.000128306	0.895377	0.907906	0.907101	-0.000674821	0.512139
cg24897392	4	42058440	NA	NA	0.969062	0.969445	8.09623e-05	0.895378	0.968361	0.968955	0.000415088	0.463165
cg25963123	11	129584582	ST14	Island	0.959153	0.959145	0.000244133	0.895379	0.952069	0.953321	0.000518816	0.810015
cg23042090	5	1016020	NA	S_Shelf	0.93241	0.932054	-0.000123669	0.895381	0.931465	0.932476	0.00189519	0.0463504
cg14980667	2	99166238	MRPL30	S_Shelf	0.643948	0.642832	0.000474774	0.895382	0.643901	0.64088	-0.00214952	0.512965
cg14285764	1	27768077	AHDC1	Island	0.296199	0.300503	-0.000368473	0.895385	0.270308	0.276277	0.0017068	0.528292
cg21771497	8	4840032	CSMD1	Island	0.0243223	0.0238721	0.000110443	0.895387	0.0274068	0.0247347	-0.00161269	0.0466216
cg26923863	10	134710850	NA	N_Shore	0.962545	0.962764	-7.19786e-05	0.895392	0.96247	0.962267	-0.000575557	0.314732
cg21445366	14	37134207	FOXA1;FOXA1	Island	0.0288656	0.0285253	-0.000115159	0.895397	0.029916	0.0278079	-0.00111537	0.227958
cg09719750	19	2818294	ZNF556	NA	0.857198	0.85928	0.00031083	0.895398	0.844878	0.84839	0.00170389	0.511842
cg16582836	17	71649115	FOXJ1	Island	0.0106754	0.0109949	5.38757e-05	0.8954	0.0113717	0.0109559	-0.000532885	0.179907
cg13180252	11	46595217	KIAA0652;KIAA0652;KIAA0652;HARBI1;KIAA0652;KIAA0652	Island	0.0354285	0.0356154	7.3039e-05	0.895405	0.0358688	0.0351121	-0.000654247	0.230372
cg11608958	17	9489003	USP43	N_Shore	0.0155374	0.0155628	-4.41769e-05	0.895406	0.0171396	0.0163367	-0.00050203	0.1667
cg22804499	4	141947569	NA	NA	0.980544	0.980526	-5.88149e-05	0.895409	0.979778	0.980196	0.000359618	0.424399
cg14005139	18	3256232	MYL12B;MYL12B;MYL12B;MYL12B	S_Shelf	0.744565	0.751106	0.000556808	0.89541	0.716816	0.722919	-0.00186093	0.678649
cg13495381	12	54886646	RNF41;RNF41;RNF41	NA	0.786402	0.79316	0.000457136	0.895419	0.759675	0.767904	0.00130926	0.714746
cg16715127	3	188898877	RTP2	N_Shore	0.978754	0.978603	-7.14723e-05	0.895419	0.977678	0.97833	0.000634955	0.270122
cg21449229	16	86522940	CA5A	NA	0.900654	0.900749	-0.000321231	0.895419	0.903653	0.899767	-0.00393117	0.131965
cg16822095	7	98383927	TRRAP	NA	0.968146	0.966849	0.000277174	0.895422	0.965073	0.966293	0.00252303	0.260665
cg21235678	6	169644366	WDR27	NA	0.92976	0.929942	-0.000265932	0.895422	0.924975	0.928472	0.00301356	0.150936
cg08484668	11	44612914	NA	NA	0.60684	0.614473	-0.000474952	0.895424	0.581141	0.590032	0.000558332	0.883116
cg10765471	1	36366804	NA	S_Shelf	0.952778	0.95366	0.000107683	0.895431	0.954362	0.954477	-0.000413167	0.591132
cg11873224	11	18024392	NA	Island	0.0584192	0.0584085	-0.000218592	0.895432	0.0637797	0.0652252	0.00193389	0.279707
cg07056299	3	55179319	NA	NA	0.848187	0.847149	0.000395097	0.895432	0.841244	0.845789	0.00642819	0.0325374
cg25469414	15	99437381	NA	NA	0.952556	0.953212	0.000126812	0.895434	0.954311	0.953015	-0.00185563	0.0441631
cg02450563	12	50705599	NA	S_Shore	0.0227986	0.0237287	-9.86716e-05	0.895438	0.0240868	0.0241526	-0.000483753	0.513732
cg07113642	17	41278020	LOC100128977;IMP5	NA	0.815186	0.817616	-0.000356512	0.89544	0.804057	0.805841	-0.0025439	0.386442
cg02259760	13	25726746	CDK8	Island	0.0130758	0.0133847	-4.51338e-05	0.895447	0.013519	0.01312	-0.000392189	0.23224
cg07321032	7	157154658	PTPRN2;PTPRN2;PTPRN2	NA	0.867074	0.868544	0.000250016	0.895454	0.862643	0.865663	0.00213546	0.235413
cg18532308	2	6974604	RNF144A	N_Shore	0.124779	0.12393	-0.000427151	0.895456	0.121925	0.122435	0.00063948	0.838387
cg02550322	18	5530805	EPB41L3	N_Shelf	0.96144	0.961351	9.49106e-05	0.895459	0.960537	0.960762	9.25498e-05	0.900351
cg03891442	2	60576306	BCL11A;BCL11A;BCL11A	NA	0.712381	0.711556	-0.000429906	0.89546	0.721735	0.724162	0.00383051	0.287434
cg08799967	12	107484137	ISCU;ISCU	S_Shelf	0.0182982	0.0185298	-6.03296e-05	0.895468	0.017769	0.0170001	-0.000870816	0.0371924
cg27308707	19	4274200	FSD1	Island	0.838162	0.840441	-0.000285486	0.895469	0.823037	0.82891	0.00245678	0.280949
cg07954659	11	64620187	C11orf2	N_Shore	0.00665824	0.00662258	-2.35713e-05	0.895477	0.00706452	0.00658401	-0.000401916	0.0262716
cg10521403	1	110950381	KCNA2	N_Shore	0.0539304	0.0549131	0.000109184	0.895481	0.05578	0.056129	0.000421524	0.604863
cg02878040	3	126356458	SLC12A8	NA	0.942509	0.943003	0.000164871	0.895487	0.945139	0.946444	0.00091619	0.41566
cg15331976	5	149656109	ARSI	N_Shore	0.735434	0.741745	-0.00050385	0.895495	0.715753	0.720597	-0.000546336	0.891497
cg09028935	9	99214592	TDRD7	Island	0.011363	0.0113632	-3.21798e-05	0.8955	0.011828	0.0114398	-0.000273037	0.309887
cg03555730	3	12812740	CAND2;CAND2	N_Shore	0.543022	0.544509	-0.000482911	0.895504	0.54165	0.541684	-0.0029557	0.428917
cg06703803	14	21015015	RAB2B;TOX4;RAB2B;RAB2B	Island	0.019334	0.0202659	-0.000162735	0.895513	0.0219711	0.020699	-0.00223601	0.116014
cg05396178	16	47871758	CBLN1	Island	0.0116376	0.011683	3.51173e-05	0.895515	0.0133918	0.0129805	-0.000157878	0.605239
cg18044543	7	157007496	NA	N_Shelf	0.943607	0.944269	-0.000165719	0.895516	0.938209	0.942474	0.00386039	0.008186
cg04919234	1	204797076	RASSF5;RASSF5;RASSF5	Island	0.0151585	0.0152562	-3.5246e-05	0.89552	0.0155979	0.0151684	-0.00014882	0.582774
cg05876864	14	52892541	NA	NA	0.913539	0.91475	0.000255037	0.89552	0.909553	0.91316	0.00158282	0.438386
cg08293002	5	162819106	HMMR;HMMR;HMMR;HMMR;NUDCD2	N_Shore	0.0100074	0.010185	3.2422e-05	0.895524	0.0110489	0.0106531	-0.000412169	0.151419
cg15356320	6	31706483	BAT2	N_Shore	0.949651	0.951547	-0.00018512	0.895527	0.944878	0.947004	0.000442388	0.772094
cg13680864	10	32385278	KIF5B;KIF5B	Island	0.0645916	0.064594	0.000152044	0.895533	0.065876	0.0650391	0.00036461	0.752577
cg25061864	4	178543248	NA	NA	0.00557013	0.0056123	-2.61324e-05	0.895536	0.00607027	0.00561569	-0.000416927	0.0187637
cg26718479	4	186946255	SORBS2;SORBS2;SORBS2;SORBS2;SORBS2	NA	0.955437	0.955584	-0.000123478	0.895537	0.955152	0.955886	0.00102086	0.272302
cg03038672	12	55874465	LRP1;MIR1228	NA	0.829338	0.834303	0.000391632	0.895538	0.823504	0.829835	0.00101988	0.737795
cg27392024	2	17664982	VSNL1	NA	0.737808	0.743118	-0.000582082	0.895538	0.708569	0.715141	-0.000273737	0.952037
cg22272716	14	62812700	RHOJ	NA	0.875554	0.875409	-0.000361659	0.89554	0.869252	0.872969	0.00326073	0.253066
cg00252332	13	89217013	NA	NA	0.941831	0.939877	-0.000415883	0.895541	0.942809	0.941219	-0.000679877	0.746195
cg02227188	4	13513608	NA	NA	0.959848	0.95936	-0.000223612	0.895541	0.956503	0.957738	0.000987249	0.57573
cg23250741	9	98179217	SLC35D2	NA	0.901386	0.902355	-0.000349973	0.895549	0.894851	0.898908	0.00346292	0.265226
cg27066917	13	113072481	NA	S_Shore	0.967745	0.967732	9.03252e-05	0.89555	0.96587	0.966437	0.000367953	0.600096
cg05877528	16	1783425	IGFALS;IGFALS;IGFALS	S_Shore	0.883209	0.884809	0.000191381	0.89555	0.877411	0.879417	0.000583452	0.719428
cg13389958	6	170433078	NA	N_Shore	0.958623	0.958413	0.000231931	0.895553	0.955941	0.957505	0.00195711	0.251626
cg03807883	11	64161922	NRXN2;NRXN2;NRXN2	N_Shore	0.837313	0.840868	-0.000329523	0.895556	0.830905	0.83427	0.000105208	0.968124
cg03032798	7	72650142	MLXIPL;MLXIPL;MLXIPL;MLXIPL	NA	0.933224	0.934129	0.000208374	0.89556	0.930637	0.933356	0.00114853	0.507098
cg14546714	20	56860838	GNAS;GNAS;GNAS;GNASAS	N_Shore	0.542955	0.543267	-0.000547103	0.895567	0.540975	0.536665	-0.00387016	0.336655
cg13718278	19	44588971	ZFP36	N_Shore	0.00801713	0.0079749	-3.10172e-05	0.895567	0.00861821	0.00793552	-0.000593136	0.0178783
cg14375496	4	1954748	WHSC2	N_Shelf	0.925828	0.927134	-0.000160263	0.895568	0.922635	0.9257	0.0026008	0.0387135
cg25110239	3	148620983	NA	N_Shore	0.236761	0.236711	-0.000379279	0.895569	0.243424	0.242509	-0.000585779	0.844546
cg07974622	16	30999109	ZNF646	Island	0.968031	0.968508	-0.000168061	0.89557	0.967809	0.968051	-0.00025908	0.845406
cg04966779	16	68530502	WWP2;WWP2	NA	0.971574	0.972105	9.72536e-05	0.895571	0.970931	0.97142	0.000169676	0.772091
cg21787567	16	47117271	NA	NA	0.751639	0.758534	0.000475689	0.895576	0.729354	0.740493	0.00401058	0.279745
cg07034632	7	127837852	IMPDH1;IMPDH1;IMPDH1;IMPDH1	S_Shore	0.0141873	0.0142933	-3.91912e-05	0.895577	0.0144295	0.0138978	-0.000348689	0.230677
cg18500727	6	44540038	NA	NA	0.96846	0.968116	0.000116536	0.895589	0.967319	0.967321	0.000327993	0.721196
cg09985698	13	111120854	NA	S_Shore	0.965067	0.96545	9.09064e-05	0.895598	0.963888	0.96487	0.000489391	0.516131
cg07053838	3	47397342	PTPN23	Island	0.0156148	0.0156303	-3.61033e-05	0.8956	0.0157486	0.0156654	-2.53343e-05	0.920313
cg09249152	3	197293383	TFRC;TFRC;TFRC	Island	0.0195849	0.0194017	8.26164e-05	0.895601	0.0215634	0.0208897	-0.000888197	0.266151
cg12479630	14	75197138	C14orf1;C14orf1;TTLL5	Island	0.00871125	0.00869858	-4.61372e-05	0.895601	0.00976782	0.00861923	-0.000956491	0.00190461
cg15978778	7	4770701	FOXK1	S_Shore	0.985505	0.98561	4.70937e-05	0.895623	0.984826	0.985521	0.00064475	0.0908714
cg27020264	12	51384892	KRT77	NA	0.975921	0.975288	-0.00013694	0.895626	0.975061	0.974708	-8.00555e-05	0.937749
cg15828645	15	98334973	ADAMTS17	NA	0.602395	0.610373	0.00151508	0.895627	0.566153	0.579053	0.00584091	0.598727
cg25411239	6	32147774	TNXB	NA	0.93368	0.934534	-0.000117848	0.895628	0.933509	0.933513	-0.00100178	0.25586
cg15732230	6	31705475	BAT2	N_Shelf	0.963192	0.963596	-9.44295e-05	0.89563	0.960088	0.961135	0.000281747	0.699712
cg27516652	5	14545774	TRIO	NA	0.962979	0.963932	8.96974e-05	0.895631	0.964375	0.965428	0.00039117	0.596714
cg26767387	10	89612701	PTEN;KILLIN;KILLIN	Island	0.00611403	0.00607605	-2.30815e-05	0.895634	0.00674139	0.00641544	-0.000214009	0.244996
cg09109534	8	29839094	NA	NA	0.0242529	0.0243695	0.000138261	0.895644	0.0265882	0.0275831	0.00121552	0.278676
cg20677143	4	172970851	GALNTL6	Island	0.0134748	0.0137708	2.96221e-05	0.89565	0.0140958	0.0140978	-8.54901e-05	0.724734
ch.4.22775409R	16	3448258	NAT15;NAT15;NAT15	Island	0.0396419	0.0396492	0.000190097	0.895654	0.0419395	0.0400181	-0.0025453	0.0916201
cg23770142	16	29932865	NA	S_Shelf	0.931992	0.932641	0.000218788	0.895654	0.927457	0.931068	0.0027775	0.12363
cg02657855	2	231517916	NA	NA	0.975688	0.975802	5.38448e-05	0.895666	0.975866	0.976175	0.000244099	0.506156
cg16911810	2	106870601	ST6GAL2;ST6GAL2	Island	0.0775318	0.0770427	0.000258521	0.895673	0.0665987	0.0686214	0.0026031	0.088815
cg06087349	5	1369264	NA	NA	0.560323	0.568795	0.000702176	0.895674	0.534776	0.543906	0.00103454	0.852098
cg16244018	12	130108025	GPR133	NA	0.892132	0.893297	-0.000265356	0.895676	0.888214	0.888176	-0.000709717	0.739415
cg14248106	4	177372989	ASB5	NA	0.96069	0.960921	0.000122457	0.895676	0.958887	0.959453	0.000253299	0.792549
cg22864519	6	84993836	KIAA1009	Island	0.0172606	0.017444	4.68922e-05	0.89568	0.0173451	0.0167859	-0.00046625	0.192922
cg20387706	15	84021172	AKAP13;AKAP13;AKAP13	NA	0.972111	0.971537	-9.22479e-05	0.895687	0.971066	0.970829	1.29039e-05	0.986571
cg02459613	17	13446524	HS3ST3A1	S_Shore	0.0208283	0.0206396	7.66448e-05	0.895694	0.0213019	0.0204994	-0.000380075	0.516825
cg25448861	10	133922182	STK32C	Island	0.940758	0.941677	-0.000442064	0.895695	0.940286	0.939641	-0.00325334	0.317385
cg17592231	1	244430320	SMYD3;SMYD3	NA	0.631902	0.635562	0.000273547	0.895699	0.626185	0.630174	0.00143162	0.506284
cg10472288	17	76690461	BAIAP2;BAIAP2;BAIAP2;BAIAP2	N_Shore	0.2927	0.290509	0.000709925	0.8957	0.324898	0.311668	-0.00727535	0.184635
cg12220034	2	159023157	PKP4;PKP4	S_Shore	0.0965573	0.0968958	0.000150243	0.8957	0.0992816	0.100558	0.00199239	0.0890034
cg10401489	11	66248205	NA	N_Shelf	0.932745	0.935562	0.000204893	0.895716	0.930834	0.934893	0.0018249	0.224523
cg13780318	8	144963798	SCRIB;SCRIB	Island	0.692932	0.692574	0.000562779	0.895721	0.704725	0.696388	-0.00641913	0.123502
cg17459290	1	94945638	NA	NA	0.930647	0.927576	-0.00039398	0.895732	0.92548	0.926691	0.00152787	0.676525
cg23110005	16	87429152	GALNS	N_Shore	0.97447	0.97522	-9.58415e-05	0.895732	0.972038	0.974108	0.00146698	0.065934
cg15207313	10	34101618	NA	NA	0.503523	0.501023	-0.000713583	0.895739	0.52467	0.51566	-0.00545499	0.323795
cg26567020	6	26266321	HIST1H2BD;HIST1H2BD	S_Shore	0.0141475	0.0142108	-5.5472e-05	0.895739	0.0153166	0.0138392	-0.00127218	0.00147733
cg18790646	9	32416330	ACO1	NA	0.49395	0.492136	0.000517967	0.895764	0.508161	0.499393	-0.00541795	0.178734
cg06865309	2	70167337	PCBP1	Island	0.0252369	0.025003	-0.000108107	0.895766	0.0284041	0.0247378	-0.00262664	0.00373396
cg06865612	11	2678967	KCNQ1OT1;KCNQ1;KCNQ1	S_Shore	0.962084	0.962869	-0.000117236	0.895781	0.960945	0.961826	0.000338841	0.742329
cg13467292	16	30296963	44805	Island	0.017893	0.0177304	-6.12195e-05	0.895782	0.0198546	0.0190948	-0.000561905	0.272177
cg24537512	20	6141833	NA	Island	0.947684	0.946985	0.000164101	0.895782	0.946396	0.946941	0.00129664	0.277757
cg21071138	1	182158062	RGL1	NA	0.962538	0.962678	9.60747e-05	0.895784	0.962208	0.963644	0.00131648	0.0747055
cg18796458	17	52577088	NA	NA	0.960776	0.960873	-9.31369e-05	0.895787	0.959986	0.960049	0.00015479	0.827661
cg11805472	1	1935868	NA	NA	0.904665	0.908934	0.000318473	0.895795	0.897012	0.905871	0.00568976	0.0331187
cg18693015	6	30276359	TRIM26	NA	0.977152	0.977217	-5.84803e-05	0.895795	0.976643	0.976661	-1.21508e-05	0.979844
cg07944405	14	90825277	CCDC88C	Island	0.979829	0.979893	4.17587e-05	0.895796	0.979715	0.980008	0.00010225	0.752483
cg26702670	17	39620217	TMUB2;TMUB2;TMUB2;C17orf65;TMUB2	Island	0.0119649	0.0120011	3.29239e-05	0.895799	0.0126786	0.0119831	-0.000443924	0.128987
cg17102910	16	29735802	C16orf53	Island	0.0577169	0.0577121	-0.000103152	0.895801	0.0598024	0.0596179	0.000715352	0.400963
cg08743688	1	6191954	RNF207	Island	0.292983	0.291622	0.000892675	0.895805	0.326138	0.30957	-0.00984869	0.140319
cg04306507	5	147142568	JAKMIP2	NA	0.0350751	0.0348802	7.41922e-05	0.895807	0.0379798	0.0357107	-0.00184935	0.00541476
cg07918726	14	100600096	MIR412;MIR541;MIR409	N_Shore	0.960921	0.961402	8.95131e-05	0.895811	0.960293	0.960747	-0.000204848	0.750764
cg10182584	4	158216617	GLRB;GLRB;GLRB	Island	0.00644285	0.00642557	-3.32524e-05	0.895814	0.00671839	0.00643972	-9.24996e-05	0.597379
cg01367587	11	47620242	MTCH2	Island	0.012924	0.0134857	-6.31073e-05	0.895815	0.0139935	0.0132302	-0.00135592	0.00263843
cg01864361	10	50274575	NA	Island	0.0804367	0.0805288	-0.000190843	0.895817	0.0895426	0.0889065	3.94478e-05	0.979249
cg13576809	7	55156126	EGFR;EGFR;EGFR;EGFR	NA	0.713286	0.72044	-0.000638721	0.895818	0.682297	0.690827	-0.00017372	0.971989
cg08439022	17	17887193	C17orf39	S_Shelf	0.941181	0.942096	-0.000202865	0.895819	0.934923	0.936342	0.000102607	0.937864
cg19971025	16	66258461	C16orf86;C16orf48	Island	0.0167461	0.0168236	-4.68884e-05	0.895821	0.0179324	0.0171456	-0.000790276	0.0522233
cg15406343	19	18762748	COMP	Island	0.064989	0.0653545	-9.45118e-05	0.895823	0.067287	0.0678743	0.000149993	0.849826
cg14466961	11	2678977	KCNQ1OT1;KCNQ1;KCNQ1	S_Shore	0.89721	0.899033	0.000219954	0.895831	0.89452	0.89707	0.000808071	0.653228
cg03945122	1	225125564	PSEN2;PSEN2	S_Shore	0.0366402	0.0367758	8.92538e-05	0.895831	0.0364622	0.0358805	-0.000764471	0.260227
cg21450708	8	9793588	NA	Island	0.0216876	0.0218462	8.79858e-05	0.895835	0.0252569	0.0250436	0.00017016	0.814294
cg04259001	13	113174425	DCUN1D2	NA	0.880022	0.881178	-0.000204264	0.895839	0.885508	0.884889	-0.00172873	0.282383
cg07667790	11	131612857	NTM;NTM;NTM;NTM	NA	0.935639	0.936684	-0.000271142	0.895839	0.938211	0.938148	-0.000624084	0.760856
cg00470192	10	100985803	HPSE2;HPSE2;HPSE2;HPSE2	S_Shore	0.0198137	0.0190412	8.75291e-05	0.895841	0.0210266	0.0186549	-0.0014405	0.0361123
cg14258078	7	1236219	NA	Island	0.0337607	0.0336091	0.000135311	0.895842	0.038691	0.0365695	-0.00152735	0.0569528
cg09726412	1	38247375	NA	N_Shelf	0.945096	0.944853	0.000162992	0.895843	0.945833	0.945698	0.000862657	0.443501
cg08995368	12	108970663	C12orf76	Island	0.0103136	0.010571	2.8292e-05	0.895843	0.0108705	0.010623	-0.000207926	0.359366
cg16541031	16	73205930	NA	NA	0.983483	0.983143	-5.54675e-05	0.895843	0.982647	0.983106	0.000595529	0.142103
cg10791541	11	133220474	SPATA19	NA	0.96051	0.959802	-0.000125561	0.895846	0.960055	0.959414	-0.000454412	0.634691
cg23921621	19	51060470	FOXA3	S_Shore	0.937063	0.938411	-0.000170765	0.895849	0.933624	0.93633	0.000755249	0.565036
cg08779982	1	178048863	FAM163A	NA	0.984582	0.984322	-3.34883e-05	0.895864	0.984109	0.984603	0.00067338	0.00977968
cg00252733	5	179704234	GFPT2	NA	0.980037	0.980209	-4.79062e-05	0.895866	0.979583	0.980083	0.000426621	0.284864
cg02994645	12	54368314	ITGA7;ITGA7;ITGA7	NA	0.976439	0.976706	6.20425e-05	0.895879	0.975414	0.976354	0.00078552	0.133273
cg02728172	22	20314483	YDJC	Island	0.00473353	0.00476471	1.86857e-05	0.895881	0.00496686	0.00448204	-0.000424131	0.00203737
cg00332421	1	8799844	RERE;RERE;RERE;RERE	Island	0.00614551	0.00614797	-2.05757e-05	0.895891	0.006588	0.00620672	-0.000362055	0.0452445
cg05956920	1	53972413	GLIS1;GLIS1	N_Shelf	0.965015	0.965232	0.000108614	0.895891	0.963594	0.96497	0.00125694	0.160182
cg10588276	19	6957443	FLJ25758	NA	0.968025	0.96843	8.65839e-05	0.895896	0.96701	0.967377	2.76952e-05	0.968745
cg23900696	7	91713228	KRIT1;KRIT1;KRIT1;KRIT1;ANKIB1;KRIT1;KRIT1;KRIT1	Island	0.00811056	0.00834022	2.16296e-05	0.895898	0.00806857	0.00826505	8.77089e-05	0.614153
cg07636117	6	85529890	TBX18	Island	0.0213248	0.0210011	-0.000121467	0.895902	0.0265269	0.0251774	-0.000657806	0.277897
cg23527517	11	64406781	NA	S_Shelf	0.96656	0.967086	7.64313e-05	0.895906	0.966365	0.966459	-0.000415756	0.492163
cg16258702	6	31235506	TCF19;TCF19	S_Shore	0.875529	0.878379	0.000369668	0.895908	0.862487	0.865962	0.000716684	0.815982
cg13802354	10	133807716	JAKMIP3	S_Shelf	0.33363	0.332751	-0.00041427	0.89591	0.349037	0.347803	0.000374882	0.902691
cg09364688	18	75739878	KCNG2	S_Shore	0.963332	0.963685	7.74181e-05	0.895914	0.963724	0.963633	-0.000448951	0.46001
cg01353515	3	138968955	NA	N_Shore	0.134909	0.13281	0.000624101	0.895919	0.158278	0.151148	-0.00299228	0.566224
cg06779449	7	29808646	NA	N_Shelf	0.918121	0.920965	0.000186533	0.89592	0.91982	0.919902	-0.000548452	0.678977
cg08659357	21	45177245	NA	Island	0.0328984	0.0332603	0.000286827	0.89592	0.034792	0.0329907	-0.00138919	0.547635
cg22228116	2	239836649	HDAC4	NA	0.1395	0.137003	0.000456158	0.895921	0.171105	0.163688	-0.00150288	0.674651
cg01410500	1	3386985	ARHGEF16	S_Shore	0.911887	0.912827	-0.000196082	0.895922	0.915281	0.912912	-0.00302347	0.0365595
cg22156852	15	87566065	RLBP1	NA	0.849412	0.852774	0.000265709	0.895922	0.843545	0.84703	0.00053997	0.79827
cg15035324	11	117942017	C11orf60;C11orf60	NA	0.00546762	0.00552893	2.60124e-05	0.895926	0.00588503	0.00534528	-0.000538778	0.00130031
cg10726214	1	160292343	NA	NA	0.747778	0.744607	-0.000327029	0.895926	0.741116	0.737703	0.000806022	0.77061
cg06116806	6	26609929	BTN1A1	Island	0.0113005	0.0108025	6.55869e-05	0.895927	0.0127139	0.0111667	-0.000974205	0.0733572
cg12484808	1	106424097	NA	N_Shore	0.959034	0.958937	-0.000118675	0.895929	0.958359	0.958705	0.000416797	0.642464
cg17881600	9	136357294	RXRA	Island	0.0129931	0.0129992	-3.76759e-05	0.895932	0.0134149	0.0129049	-0.000434059	0.135959
cg26981978	7	100311247	SRRT;SRRT;SRRT;SRRT	Island	0.0360788	0.0358548	0.000210695	0.895935	0.0545674	0.0485516	-0.00286681	0.200542
cg16518209	17	74184212	CYTH1;CYTH1	NA	0.981496	0.981562	-5.97834e-05	0.895937	0.980522	0.981377	0.0007369	0.125792
cg01683055	5	2306129	NA	NA	0.894942	0.896633	-0.000329502	0.895939	0.891481	0.896055	0.0025156	0.304442
cg03719236	5	177490859	RMND5B	Island	0.0583842	0.0586161	0.000152071	0.895944	0.0600824	0.0592651	0.00177626	0.147275
cg16756389	10	90602208	ANKRD22	NA	0.723915	0.728281	-0.000423364	0.895945	0.701269	0.709804	0.00233873	0.489287
cg01046174	17	53140086	NA	NA	0.972109	0.971883	8.11178e-05	0.895949	0.971968	0.972946	0.00120926	0.0510562
cg26722434	5	2094382	NA	S_Shelf	0.947561	0.949226	-0.000273257	0.895949	0.945384	0.946605	-0.00086293	0.701713
cg17938612	20	18436833	SEC23B;SEC23B;SEC23B	S_Shore	0.00639533	0.00633964	2.71097e-05	0.895953	0.0080057	0.00719026	-0.000598903	0.0205825
cg05921579	17	62804339	PITPNC1;PITPNC1	Island	0.0188598	0.0196293	9.81386e-05	0.895958	0.0202705	0.0194223	-0.00116456	0.121096
cg17329422	12	3471025	PRMT8;PRMT8	Island	0.138354	0.138774	0.00030283	0.89596	0.140954	0.140668	0.00386997	0.0926762
cg18332838	8	124264028	FAM83A;FAM83A;FAM83A;FAM83A	NA	0.0189498	0.0186845	-0.000106488	0.89596	0.0182371	0.0172254	-0.00063806	0.356307
cg15895268	6	44351728	TMEM151B	Island	0.157331	0.15671	0.000915472	0.895962	0.157958	0.150776	-0.00502039	0.45337
cg00725472	17	39514068	HDAC5;HDAC5	NA	0.00389824	0.00390256	-2.01953e-05	0.895963	0.00423439	0.00382802	-0.000361499	0.0297951
cg09471527	17	75387794	NA	Island	0.0158835	0.01511	-6.81367e-05	0.895965	0.0175878	0.0153336	-0.00156506	0.0230944
cg26653867	7	101821283	NA	N_Shelf	0.955455	0.95604	9.55733e-05	0.895966	0.954732	0.956294	0.00120011	0.0791447
cg09052548	7	12477297	NA	NA	0.955396	0.954538	-0.000185838	0.895969	0.953148	0.953207	0.000997106	0.397214
cg20392240	12	6535549	IFFO1;IFFO1	Island	0.166989	0.164786	0.000561475	0.895972	0.203181	0.189429	-0.00858511	0.0573747
cg18866281	2	109155015	SH3RF3	NA	0.973105	0.973696	7.67375e-05	0.895972	0.972577	0.97434	0.00130369	0.0251801
cg08375775	3	45584404	NA	NA	0.0681412	0.0641231	-0.000348154	0.895975	0.0887424	0.075279	-0.00868957	0.00226785
cg24857238	5	76151730	F2RL1	Island	0.0424919	0.0415514	-0.000236731	0.895976	0.046338	0.0428721	-0.00243292	0.133007
cg26688191	19	38483988	CEBPA;CEBPA	Island	0.0224375	0.0226359	-5.7982e-05	0.895977	0.0227696	0.021813	-0.000713249	0.128072
cg15056556	18	53169648	ST8SIA3	N_Shore	0.952046	0.952568	-0.000139375	0.895978	0.949835	0.950805	0.000563837	0.60121
cg17052885	1	228580593	PGBD5	NA	0.968944	0.969173	7.9089e-05	0.895983	0.968573	0.968112	-0.000478693	0.42575
cg11366849	2	241797729	ANO7	Island	0.986398	0.9863	3.22073e-05	0.895985	0.98594	0.986379	0.000469561	0.0715449
cg14078053	14	20526426	METT11D1;METT11D1	N_Shore	0.969364	0.96977	-8.16637e-05	0.895988	0.96752	0.968999	0.00141925	0.0394403
cg01603549	2	242414755	NA	Island	0.969348	0.969403	-0.000127224	0.895988	0.968247	0.968667	-3.72376e-05	0.967534
cg06890747	12	131527873	NA	N_Shore	0.962264	0.962279	-0.000114675	0.895998	0.960696	0.962321	0.00149761	0.0791241
cg00801134	10	134495950	NA	NA	0.806144	0.809433	-0.00036418	0.895998	0.793473	0.797879	7.8219e-05	0.977877
cg09222367	5	39701516	NA	NA	0.946795	0.947088	9.95755e-05	0.895998	0.947409	0.94784	-0.000222354	0.776756
cg04634417	17	23151664	NOS2;NOS2	NA	0.938925	0.93864	0.00023241	0.896014	0.935445	0.937947	0.002559	0.145335
cg17771050	7	158580093	VIPR2	S_Shore	0.964754	0.964575	-0.000100761	0.896016	0.964475	0.964903	0.000250088	0.747004
cg10329928	1	45044842	TCTEX1D4	Island	0.888997	0.891752	-0.000274178	0.896021	0.876238	0.882728	0.00308943	0.169757
cg10369594	6	30232723	TRIM10;TRIM10	NA	0.901675	0.902262	-0.000214922	0.896024	0.903185	0.904177	9.16224e-05	0.956361
cg05788638	5	1869093	NDUFS6	NA	0.938153	0.938123	0.000135054	0.896029	0.933997	0.936146	0.00213862	0.0571909
cg18983607	4	17631596	LCORL;LCORL	Island	0.0146194	0.0147809	-3.91844e-05	0.896029	0.0144238	0.0144638	0.000137443	0.646898
cg16460727	3	199171730	LMLN;IQCG;LMLN;LMLN;LMLN	Island	0.010271	0.0102835	3.56498e-05	0.896031	0.010844	0.0106511	-4.99855e-05	0.859008
cg24406775	6	40599568	LRFN2	NA	0.723026	0.727836	-0.000797872	0.896049	0.692899	0.698456	-0.00254368	0.673565
cg22630918	9	139118859	MAN1B1	S_Shore	0.933265	0.934404	-0.000128052	0.896061	0.933615	0.933409	-0.000581494	0.559193
cg26556395	9	109291647	KLF4;KLF4	Island	0.00817903	0.0084183	2.10612e-05	0.896063	0.00841121	0.00829738	-0.00023923	0.147037
cg20748955	6	41729186	MDFI	Island	0.906018	0.909321	0.000226978	0.896067	0.904353	0.907612	0.000322903	0.856406
cg13066481	6	150011841	NA	S_Shore	0.0343433	0.0353468	9.96869e-05	0.896068	0.0343414	0.0340881	-0.000648163	0.354191
cg07376527	2	44076753	LRPPRC	Island	0.0113561	0.0112452	-5.71572e-05	0.896068	0.0122642	0.0114582	-0.000413485	0.39046
cg14902146	7	65843268	RABGEF1	Island	0.00921713	0.00917758	-2.93448e-05	0.89608	0.0093623	0.00918577	-0.000188738	0.417934
cg10114577	9	73577034	NA	S_Shelf	0.98512	0.985187	-4.28575e-05	0.89608	0.984384	0.984775	0.000357029	0.294503
cg05002305	22	42619105	PNPLA5;PNPLA5	Island	0.164267	0.166236	0.000265832	0.896081	0.16759	0.168354	0.00268887	0.186217
cg16417909	8	80687438	STMN2	Island	0.014098	0.0140088	-5.659e-05	0.896087	0.0146534	0.0144001	-6.79951e-05	0.881536
cg12373566	2	71547286	DYSF;DYSF;DYSF;DYSF;DYSF;DYSF;DYSF;DYSF;DYSF;DYSF;DYSF;DYSF;DYSF;DYSF	Island	0.0340473	0.0340898	-0.000116654	0.89609	0.0354634	0.0334673	-0.00215545	0.011964
cg21761776	17	33874665	ARHGAP23	Island	0.653109	0.659796	0.000420737	0.896091	0.631479	0.634626	-0.00253423	0.465311
cg07658702	6	32741987	HLA-DQB1	S_Shore	0.0190129	0.0190256	0.000189737	0.896093	0.0190738	0.0198156	0.00112797	0.460977
cg13442034	3	126576775	ZNF148;ZNF148	Island	0.0160394	0.0161958	-5.28857e-05	0.896094	0.0163966	0.0164379	7.31835e-05	0.86513
cg10541843	19	49894211	CEACAM16;CEACAM16	NA	0.951673	0.952104	-0.00015005	0.896097	0.950011	0.949904	-0.00102639	0.390545
cg02413187	19	426575	ODF3L2	NA	0.782131	0.781956	0.000470214	0.896099	0.777115	0.776289	0.00321979	0.360836
cg26407161	15	65909193	LBXCOR1	Island	0.0128026	0.0130708	2.74578e-05	0.896106	0.0130746	0.0130242	-0.000155082	0.484029
cg09499379	3	143926030	TRPC1;TRPC1	Island	0.0123053	0.0124988	2.66345e-05	0.89611	0.0125084	0.0122563	-0.000199791	0.343206
cg02050613	11	66965931	CORO1B;CORO1B	NA	0.813566	0.815654	-0.000229679	0.896113	0.813844	0.817219	0.00150121	0.416008
cg23845310	7	100322558	SRRT;SRRT;SRRT;SRRT	Island	0.974001	0.974524	-7.23594e-05	0.896116	0.972809	0.973782	0.000760547	0.196397
cg22847608	1	9682944	PIK3CD	NA	0.950055	0.950631	-0.00011583	0.896117	0.948171	0.948875	-8.30621e-05	0.924981
cg08662168	4	159812472	C4orf46;C4orf46;ETFDH	Island	0.0198237	0.0204688	-8.40677e-05	0.896117	0.0204835	0.0199427	-0.00131996	0.0366826
cg16885982	14	37135186	FOXA1	Island	0.0207707	0.0211179	6.11375e-05	0.896118	0.0212316	0.0210275	-0.000645755	0.130842
cg12186771	17	78047900	NA	N_Shore	0.624132	0.631096	0.000606605	0.896121	0.597069	0.602646	-0.00227396	0.637312
cg13647536	6	116999122	RWDD1;RWDD1;RWDD1	Island	0.0121739	0.0122134	-4.26388e-05	0.896122	0.0131638	0.0123198	-0.000810433	0.0349182
cg18739405	6	134315991	TBPL1	Island	0.00897852	0.00931247	-2.95149e-05	0.896125	0.00923522	0.0092759	-0.000114895	0.599215
cg06840246	12	31573763	DENND5B	NA	0.959653	0.959945	-0.000104749	0.896135	0.959372	0.959562	-9.38373e-05	0.902149
cg13968390	20	5243137	PROKR2	N_Shore	0.955921	0.956968	0.000124377	0.896145	0.954566	0.954495	-0.000631402	0.524254
cg08497158	14	38714621	PNN	Island	0.0100655	0.0102785	2.06592e-05	0.896145	0.0101351	0.0101083	-9.20382e-05	0.567867
cg08938906	6	160023509	SOD2;SOD2;SOD2	NA	0.82468	0.832221	0.000465774	0.896151	0.786942	0.80191	0.00834321	0.0333556
cg02184535	7	6165962	USP42	S_Shore	0.960029	0.96102	-9.24711e-05	0.896152	0.959817	0.959778	-0.000773151	0.285471
cg19868631	8	133004593	EFR3A	NA	0.981916	0.982214	6.58177e-05	0.896156	0.981306	0.982084	0.000535344	0.206289
cg05317024	21	43172669	WDR4;WDR4	Island	0.00935546	0.00976952	3.88151e-05	0.896156	0.0100248	0.00956839	-0.000597527	0.0343633
cg04149897	2	173959797	NA	NA	0.970315	0.970015	-8.77779e-05	0.896156	0.968852	0.96951	0.0011857	0.0790174
cg21447717	7	25568298	NA	NA	0.944181	0.944823	0.000135396	0.896158	0.9456	0.945668	9.20145e-05	0.923712
cg14490819	17	590426	FAM57A	NA	0.185745	0.186112	0.000604812	0.89617	0.207164	0.201179	-0.00135338	0.768008
cg06035754	8	143664202	NA	NA	0.885074	0.888513	0.000307913	0.896173	0.875846	0.87633	-0.00257841	0.296057
cg09745336	8	54316979	OPRK1	NA	0.984899	0.98487	3.88732e-05	0.896176	0.984623	0.984508	-4.86979e-05	0.870991
cg15034692	20	34855279	C20orf117;C20orf117	N_Shore	0.971525	0.971912	7.31897e-05	0.896185	0.970796	0.971006	-7.01167e-05	0.899607
cg16647921	7	148567507	ZNF212	N_Shore	0.0059499	0.00596852	-1.66978e-05	0.896187	0.0062926	0.00625882	-9.58082e-06	0.951539
cg15404858	16	28849653	CD19	NA	0.144896	0.14082	-0.000389558	0.896189	0.163379	0.150405	-0.00847352	0.0083192
cg01843459	9	133260072	NA	Island	0.0183286	0.018123	5.08896e-05	0.896191	0.0187773	0.0179026	-0.000605727	0.109438
cg08206267	5	175744598	NOP16	N_Shelf	0.982933	0.982966	5.20363e-05	0.896191	0.981971	0.982364	0.000226415	0.61672
cg23953820	5	121879921	NA	NA	0.556652	0.552358	-0.000851638	0.896199	0.558825	0.561397	0.00686594	0.283174
cg24031228	22	34887553	APOL3;APOL3;APOL3;APOL3;APOL3;APOL3	NA	0.951103	0.951778	0.000174072	0.8962	0.953102	0.953673	0.00059235	0.527617
cg26401541	11	73407502	NA	NA	0.597418	0.597933	-0.00063668	0.896204	0.601942	0.605246	0.00131617	0.80371
cg11347730	12	9252253	PZP	NA	0.96248	0.962157	-0.000120072	0.896204	0.961809	0.961758	0.000188308	0.845783
cg02724490	19	38311408	GPATCH1	N_Shelf	0.948873	0.948683	-0.000112521	0.896206	0.948114	0.94938	0.00133141	0.11375
cg25109031	3	50363882	TUSC4;CYB561D2	S_Shore	0.826596	0.832646	0.000431543	0.896208	0.814446	0.819638	0.000236349	0.946074
cg04193905	9	130504550	PKN3	N_Shore	0.0253422	0.0255627	6.77107e-05	0.89621	0.0258208	0.0255309	-0.000373004	0.439548
cg08169875	6	2848532	SERPINB9;SERPINB9	Island	0.0158776	0.0157849	3.63971e-05	0.896215	0.0166541	0.0164798	-0.000219249	0.490694
cg05770091	11	77026572	CLNS1A	Island	0.0132306	0.0135438	4.47657e-05	0.896217	0.0136571	0.0134103	-0.000532286	0.121749
cg04394724	5	9791648	LOC285692	NA	0.952723	0.953155	0.000114421	0.896218	0.952027	0.953413	0.000952678	0.260759
cg14328506	8	145850116	NA	NA	0.91855	0.915543	0.000402545	0.896218	0.914786	0.913222	0.000960922	0.740166
cg07310849	19	1992985	MKNK2;MKNK2	Island	0.0155358	0.0153803	-0.000191176	0.89622	0.015271	0.0149092	-0.000686718	0.63313
cg26910870	19	42820961	ZFP30	NA	0.97029	0.970279	8.64698e-05	0.896222	0.969277	0.970067	0.00078403	0.249352
cg26021476	1	91131711	NA	Island	0.976808	0.977447	0.000143376	0.896224	0.976947	0.977646	0.000461425	0.638512
cg27373134	14	22368845	MRPL52;MRPL52;MRPL52;MRPL52;MRPL52;MRPL52	Island	0.00498689	0.00490122	2.34434e-05	0.896225	0.00542639	0.00487066	-0.000427106	0.0225062
cg18699533	8	27344063	PTK2B;PTK2B;PTK2B;PTK2B	NA	0.968655	0.969839	0.000103619	0.896232	0.966448	0.968272	0.000890854	0.264237
cg14654587	1	94084956	MIR760	Island	0.0658188	0.0640613	0.000159087	0.896241	0.0675647	0.0648164	-0.00130211	0.315124
cg02631189	4	154296270	TRIM2	S_Shore	0.966155	0.965427	0.000216859	0.896245	0.963047	0.964604	0.00188227	0.238214
cg06087019	12	41164194	PRICKLE1;PRICKLE1;PRICKLE1;PRICKLE1	Island	0.0172028	0.0164194	-8.03824e-05	0.89625	0.0175253	0.0165002	-0.000356443	0.55902
cg10963245	6	14032913	RNF182;RNF182;RNF182;RNF182	N_Shore	0.0262311	0.0256862	-8.2947e-05	0.896256	0.0310141	0.0296339	-0.000611476	0.412928
cg13740236	1	176774019	NA	N_Shelf	0.961322	0.960855	-9.17112e-05	0.896267	0.961005	0.959879	-0.000620324	0.384544
cg14167982	14	75517702	TGFB3;TGFB3	N_Shore	0.00851772	0.00854177	3.80516e-05	0.896272	0.0100052	0.00908768	-0.000507429	0.105755
cg19314866	22	47471603	FAM19A5;FAM19A5	N_Shelf	0.980449	0.980109	6.29082e-05	0.896274	0.979363	0.980477	0.00119553	0.0155193
cg10694507	15	60323381	NA	NA	0.939627	0.940333	0.000134498	0.896277	0.940866	0.940335	-0.00112891	0.252037
cg04693014	2	23602592	KLHL29	Island	0.660109	0.656531	-0.00131442	0.896281	0.678834	0.665762	-0.00757033	0.439343
cg07175985	10	134973229	ZNF511;TUBGCP2	Island	0.840081	0.83988	-0.000301959	0.896285	0.842634	0.841909	-0.000919652	0.697479
cg06951112	14	44675282	FANCM	S_Shore	0.0810934	0.0807455	-0.000197266	0.896288	0.0842761	0.0825062	0.00160047	0.288564
cg22706420	4	41009231	NA	NA	0.907699	0.905286	-0.00030518	0.896288	0.906169	0.904612	-0.000197464	0.930799
cg07298875	19	53994875	BCAT2;BCAT2;BCAT2;BCAT2	Island	0.952874	0.95338	0.000112739	0.896291	0.952253	0.952678	0.000288002	0.718244
cg00091960	20	18425958	RBBP9	S_Shore	0.0133009	0.0134105	4.19388e-05	0.896299	0.0142084	0.0132306	-0.000732951	0.0222156
cg11924638	6	116283376	NA	NA	0.973354	0.973255	-6.70354e-05	0.896303	0.972845	0.973316	0.000364303	0.474144
cg06155833	22	49070661	PLXNB2	Island	0.782475	0.787374	0.000353992	0.896304	0.775942	0.776752	-0.00412705	0.143372
cg22129323	6	33253933	COL11A2;COL11A2;COL11A2	NA	0.862045	0.865544	0.000260916	0.896304	0.855075	0.856494	-0.00103913	0.614163
cg26823290	17	76747804	AATK	Island	0.949014	0.949419	9.6269e-05	0.896306	0.949787	0.94834	-0.00171601	0.025448
cg24718964	21	46429414	C21orf56;C21orf56	S_Shelf	0.165807	0.169075	0.00149763	0.896309	0.169741	0.171138	0.000669982	0.954221
cg16099687	16	559843	PIGQ;PIGQ	Island	0.0167864	0.0170913	-5.26306e-05	0.896309	0.0171832	0.0168764	-0.000455864	0.218638
cg14851114	1	207854960	LAMB3;LAMB3;LAMB3	NA	0.956871	0.956015	-0.000136256	0.896311	0.954965	0.955712	0.00127533	0.251964
cg05581469	7	123175897	WASL	Island	0.0139966	0.0141297	3.72408e-05	0.896313	0.0139572	0.0138097	9.36934e-05	0.759154
cg22317989	3	71637102	FOXP1;FOXP1	NA	0.973303	0.973669	-7.52618e-05	0.896314	0.972171	0.972505	-0.000162455	0.763786
cg00354884	19	8469373	PRAM1	N_Shore	0.86079	0.862358	-0.000194264	0.896321	0.858897	0.862323	0.00278725	0.0698758
cg26514793	4	39654535	PDS5A;PDS5A;PDS5A	Island	0.0150745	0.0153718	-3.62136e-05	0.896324	0.0154224	0.0152165	-0.00039271	0.145877
cg24609752	10	70385584	DDX21	N_Shore	0.00963505	0.00953757	-3.49799e-05	0.896333	0.0107855	0.00978106	-0.00082713	0.00331036
cg03317451	1	119324160	TBX15	Island	0.0191722	0.0189165	-5.97863e-05	0.896333	0.0247647	0.0239399	-7.14139e-05	0.898129
cg09042449	6	100690677	NA	Island	0.975861	0.977496	0.000111219	0.896337	0.973993	0.976697	0.00102859	0.217317
cg23706268	10	125806338	NA	Island	0.949517	0.95147	0.000117548	0.896338	0.948983	0.950927	0.00119804	0.201007
cg18145196	6	157140159	ARID1B;ARID1B;ARID1B	NA	0.00331563	0.00315598	-3.37061e-05	0.896341	0.00398199	0.00335466	-0.000413656	0.235093
cg06641959	12	10657597	MAGOHB	Island	0.0127146	0.012728	-4.75135e-05	0.896343	0.0131995	0.0125781	-0.000441405	0.208694
cg21682062	8	23202970	R3HCC1	S_Shore	0.976412	0.976619	5.7839e-05	0.896345	0.975555	0.975482	-0.000360583	0.433216
cg23812665	14	50632341	TRIM9;TRIM9	S_Shore	0.00924477	0.00917497	3.78958e-05	0.896345	0.0104991	0.0100438	-0.000236689	0.47815
cg05250768	4	3716672	NA	N_Shore	0.065416	0.0656884	0.00024597	0.89635	0.0683268	0.0704019	0.00237835	0.19974
cg06577005	9	138433320	PMPCA	Island	0.939728	0.940594	0.000112441	0.896352	0.936719	0.939002	0.00126218	0.169463
cg24013213	1	119323948	TBX15	Island	0.056087	0.0555945	0.00024225	0.896353	0.0646606	0.0623102	-0.00269759	0.194868
cg12156661	17	73035073	NA	N_Shore	0.944764	0.94561	-0.000183811	0.896355	0.941788	0.945717	0.00375821	0.0120533
cg14099335	19	10539015	CDKN2D;KRI1;CDKN2D	N_Shore	0.9307	0.931601	0.000136461	0.896358	0.932328	0.933546	0.00067644	0.514701
cg27201457	3	48548752	PFKFB4	NA	0.953041	0.955202	0.000149051	0.896359	0.948726	0.953761	0.00253563	0.0460811
cg07588216	16	69294872	VAC14	NA	0.696893	0.699754	0.000430914	0.896363	0.692396	0.69965	0.00368676	0.284833
cg25617691	3	50200860	SEMA3F	NA	0.93323	0.933495	0.000120398	0.896365	0.932122	0.932247	-0.000791215	0.413631
cg23814734	2	173266276	NA	NA	0.00761329	0.00769246	-2.77655e-05	0.896366	0.00811791	0.0074411	-0.00069298	0.00129032
cg04492174	5	918506	BRD9;BRD9;BRD9	Island	0.956928	0.957932	-9.67214e-05	0.896376	0.957818	0.958635	0.000186181	0.799054
cg27311397	10	105229075	CALHM3	NA	0.738745	0.744775	-0.000513358	0.896377	0.713215	0.722624	0.00109907	0.788705
cg23620889	11	128198683	NA	N_Shore	0.868545	0.868556	-0.000197284	0.896383	0.865636	0.866987	0.00105264	0.494581
cg04867814	11	67533152	ALDH3B1;ALDH3B1;ALDH3B1	NA	0.0738047	0.0720941	0.000255938	0.896384	0.0753158	0.0754738	0.00207779	0.322489
cg16336436	8	141010413	TRAPPC9;TRAPPC9	NA	0.982882	0.982808	-4.64418e-05	0.896393	0.982131	0.98296	0.000692457	0.0503343
cg20316542	2	177965588	LOC100130691;AGPS	Island	0.0275876	0.0269948	-0.000105973	0.896394	0.0316488	0.0279746	-0.00274601	0.00325148
cg03759236	2	23307937	NA	NA	0.953609	0.95334	0.000224525	0.896409	0.943129	0.953129	0.00579734	0.195776
cg00744083	15	89211759	FURIN	N_Shelf	0.978053	0.978792	-0.000221533	0.896409	0.977244	0.978734	0.000866257	0.595826
cg18674466	2	37991630	NA	NA	0.329794	0.32131	-0.00128501	0.896409	0.379349	0.359647	-0.00808352	0.41515
cg14338830	11	117735859	UBE4A	S_Shore	0.026101	0.0248289	-0.00011342	0.896409	0.0283335	0.0251922	-0.00172532	0.0832714
cg09994368	10	126906482	NA	N_Shore	0.604395	0.606708	0.000553034	0.896412	0.621064	0.616378	-0.0030334	0.465847
cg23650686	2	102779455	TMEM182	NA	0.924546	0.927119	-0.000251935	0.896413	0.916646	0.921152	0.00144856	0.471885
cg04266873	5	174801629	DRD1	N_Shore	0.970185	0.971236	8.87171e-05	0.896424	0.970252	0.970947	-5.36895e-05	0.942845
cg09314734	17	78593392	B3GNTL1	S_Shelf	0.962212	0.962213	-0.000167273	0.896429	0.960643	0.960551	0.000179316	0.89096
cg24066316	4	1299217	MAEA;MAEA	Island	0.961018	0.961115	-0.000103471	0.896429	0.960106	0.960775	0.00042563	0.610162
cg04478606	19	11033526	SMARCA4;SMARCA4;SMARCA4;SMARCA4;SMARCA4;SMARCA4;SMARCA4	S_Shore	0.955914	0.956825	0.000103179	0.896429	0.955662	0.956177	-0.000743458	0.344078
cg12366960	7	4815465	RADIL	Island	0.343004	0.339084	-0.00128368	0.896433	0.392142	0.365993	-0.0156522	0.102856
cg09096087	3	52839734	ITIH4;ITIH4;ITIH4;ITIH4	NA	0.728118	0.735059	0.000681811	0.896436	0.703655	0.711934	0.000884137	0.873223
cg14218747	12	119939220	C12orf43	S_Shore	0.902784	0.902197	0.000243956	0.896437	0.900862	0.900885	-7.20525e-06	0.997011
cg19057309	6	33261186	COL11A2;COL11A2;COL11A2	NA	0.907254	0.907784	-0.000292852	0.89644	0.905394	0.903835	-0.00212692	0.33345
cg24507519	17	76831541	NA	S_Shelf	0.798817	0.801045	-0.000300693	0.89645	0.795184	0.797057	-0.00024914	0.918106
cg06153927	13	112468154	ATP11A;ATP11A	Island	0.658833	0.663351	-0.00064422	0.896451	0.657911	0.663828	0.00301739	0.546526
cg01209296	16	56562513	CNGB1;CNGB1;CNGB1;CNGB1	NA	0.727233	0.729112	-0.000278606	0.896452	0.726077	0.721292	-0.00644502	0.00617731
cg14638735	14	104988258	MTA1	S_Shore	0.97508	0.974989	-6.58973e-05	0.896459	0.974523	0.975144	0.00060742	0.204082
cg25912009	1	173389817	NA	NA	0.758567	0.757649	0.000827632	0.89646	0.760491	0.757447	-0.00327913	0.601908
cg05655556	14	22136824	ABHD4	N_Shore	0.00621662	0.00618871	-2.13146e-05	0.896464	0.00675588	0.00633004	-0.000326207	0.0453362
cg00348992	6	31710954	BAT2	S_Shelf	0.901888	0.90371	-0.000222065	0.896473	0.893847	0.897245	0.0014	0.447731
cg13298382	7	99517426	ZNF3;ZNF3	Island	0.0177583	0.0176644	4.52125e-05	0.896475	0.0177326	0.0173253	-0.000198359	0.567452
cg17035490	3	139200355	CLDN18;CLDN18	NA	0.980341	0.980783	5.03843e-05	0.896476	0.980352	0.980526	-0.000184694	0.6174
cg07472579	20	60130908	LSM14B	Island	0.0322182	0.0315406	-0.000174231	0.896477	0.0342344	0.0306858	-0.00322254	0.015832
cg23711382	19	57334901	ZNF616;ZNF616	Island	0.00794809	0.00790314	-3.10583e-05	0.896482	0.00922682	0.0083884	-0.000711862	0.0130473
cg17424056	19	7506102	PNPLA6;PNPLA6;PNPLA6;PNPLA6;PNPLA6	Island	0.00452841	0.00456679	1.27664e-05	0.896483	0.00462214	0.00452548	-7.32181e-05	0.474052
cg03208850	1	15935344	SLC25A34	NA	0.690089	0.695593	-0.000561944	0.896484	0.662953	0.671347	0.000794692	0.858585
cg10155522	6	14319189	NA	Island	0.0146679	0.0147474	3.90051e-05	0.896486	0.014952	0.0147489	-3.53859e-05	0.905572
cg12288473	1	199613499	TNNT2;TNNT2;TNNT2;TNNT2	NA	0.78071	0.78822	-0.000511698	0.896487	0.754815	0.764949	0.00204376	0.611275
cg04304687	13	95540906	HS6ST3	Island	0.0185961	0.0177955	8.10217e-05	0.896488	0.0205613	0.0187825	-0.000945552	0.235947
cg04347624	13	113811447	RASA3	NA	0.919188	0.920123	-0.00018314	0.896491	0.921344	0.922101	0.000409664	0.758912
cg16836355	1	113417270	LRIG2	Island	0.0139213	0.0139981	-2.92164e-05	0.896491	0.0139927	0.0137298	-0.000326983	0.133501
cg20162696	6	108276704	NA	S_Shore	0.208397	0.211013	0.000285588	0.896492	0.202804	0.205993	0.00334077	0.135217
cg22934237	19	48604332	TEX101	Island	0.975048	0.975027	-6.85665e-05	0.896492	0.973871	0.975054	0.00133966	0.00880133
cg11350520	19	39665484	WTIP	Island	0.0256182	0.0250568	-7.20405e-05	0.896494	0.0253181	0.0255993	9.34692e-06	0.985884
cg01203365	17	24300915	PHF12;PHF12	Island	0.0799346	0.0791096	-0.000311824	0.896495	0.0839585	0.0790897	-0.0040104	0.0972299
cg20567368	1	44213353	ATP6V0B;ATP6V0B;ATP6V0B	Island	0.0368464	0.0371036	7.54327e-05	0.896496	0.0365231	0.0367421	0.000104259	0.853692
cg27402949	5	143565300	KCTD16	S_Shore	0.01427	0.0139784	7.65156e-05	0.896497	0.0153566	0.0141405	-0.000676957	0.217246
cg14654795	11	1812460	SYT8	NA	0.668961	0.673632	-0.000581311	0.896501	0.640069	0.648855	0.00189757	0.673167
cg16122427	9	126670798	ARPC5L	N_Shore	0.0084722	0.00850418	2.68173e-05	0.896508	0.0088507	0.00860797	-0.000106927	0.627571
cg04759187	2	176678754	NA	N_Shore	0.0181791	0.0176315	-7.52722e-05	0.896511	0.0214034	0.0191991	-0.00172499	0.0125971
cg17806907	7	64612388	NA	Island	0.350726	0.35338	-0.000333192	0.896513	0.354806	0.351674	-0.00377529	0.134772
cg13941027	4	99250556	C4orf37	NA	0.911529	0.913194	0.000175338	0.896515	0.906685	0.909145	0.000762609	0.564169
cg25613247	16	85159021	FOXC2	Island	0.00761644	0.00717582	-3.64401e-05	0.896518	0.00848095	0.00742176	-0.000581593	0.197144
cg11342046	11	64878668	TIGD3	Island	0.0666976	0.0681101	0.000186544	0.896522	0.0709112	0.0668172	-0.00380138	0.00444025
cg27626331	11	67235945	NA	Island	0.370647	0.375401	-0.000356653	0.896523	0.368853	0.375969	0.00412187	0.115889
cg19938101	6	138697861	KIAA1244	NA	0.941181	0.942373	-0.000128113	0.896524	0.942191	0.942946	-6.38379e-05	0.944815
cg27102469	7	44246100	CAMK2B;CAMK2B;CAMK2B;CAMK2B;CAMK2B;CAMK2B;CAMK2B;CAMK2B	S_Shore	0.942901	0.94137	0.000166495	0.896525	0.939423	0.94005	0.00102966	0.471684
cg18197354	12	129480244	RIMBP2	NA	0.953525	0.952815	0.000155401	0.896538	0.951928	0.952724	0.00150453	0.259444
cg17208869	6	33371910	RGL2;RGL2	N_Shelf	0.900272	0.901124	-0.000203428	0.896542	0.889616	0.890452	0.000991516	0.551678
cg20794855	3	46716807	TMIE	N_Shore	0.953696	0.954092	-0.000116125	0.896547	0.952519	0.953321	0.00108122	0.226578
cg26266991	6	167110024	RPS6KA2	NA	0.945449	0.946641	0.00017083	0.896556	0.947023	0.946557	-0.000799051	0.526929
cg04921533	22	22882594	CABIN1	Island	0.075819	0.0757298	0.000150725	0.896558	0.0775602	0.0753345	-0.000538287	0.6563
cg17987855	6	100123454	CCNC;CCNC	Island	0.0131639	0.0135063	-4.30697e-05	0.896559	0.0132509	0.0130287	-0.000357222	0.276415
cg12449404	2	233270720	GIGYF2;GIGYF2;GIGYF2;GIGYF2	Island	0.00392753	0.0039655	1.19478e-05	0.89656	0.00403492	0.00390485	-0.000117911	0.19854
cg18592174	20	3724305	CDC25B;CDC25B;CDC25B	Island	0.00985699	0.00998851	-2.88173e-05	0.896564	0.0108946	0.0110824	0.000226185	0.405132
cg00230924	2	224974977	FAM124B;FAM124B	NA	0.22777	0.21528	-0.00100227	0.896566	0.28341	0.253084	-0.0175323	0.0316677
cg17344932	11	44289229	ALX4	Island	0.0125127	0.0127985	3.00535e-05	0.896567	0.0130087	0.0130723	-4.09958e-05	0.862644
cg03537567	7	138320818	NA	S_Shelf	0.928946	0.926127	-0.000428534	0.896571	0.923438	0.923983	0.00257601	0.453894
cg00546808	10	630770	DIP2C	NA	0.978472	0.978617	6.33711e-05	0.896572	0.977559	0.978005	0.000407902	0.412384
cg05765734	9	130628330	C9orf114	N_Shelf	0.957171	0.957733	-9.2726e-05	0.896579	0.956937	0.957799	3.50858e-05	0.959666
cg09757581	7	42963585	NA	NA	0.964375	0.964625	0.000101306	0.896579	0.9647	0.964332	-0.000502705	0.523325
cg14144201	14	69634403	SLC8A3;SLC8A3;SLC8A3;SLC8A3	NA	0.887083	0.889515	0.000210715	0.896588	0.882899	0.885016	-0.000331032	0.843631
cg09714181	6	96945917	NA	NA	0.90818	0.91152	0.000971575	0.89659	NA	NA	NA	NA
cg22371972	21	43640999	NA	N_Shelf	0.718037	0.725392	0.000557816	0.896594	0.692608	0.699922	-0.000241351	0.956036
cg00962125	20	59261316	CDH4	Island	0.0181111	0.0186511	7.69174e-05	0.896599	0.0179675	0.0176254	-0.000727484	0.0782456
cg04880992	1	242034004	AKT3;AKT3	NA	0.908964	0.911401	-0.000234996	0.896603	0.906966	0.909979	0.000505012	0.779716
cg06334471	7	78887943	MAGI2	NA	0.762844	0.768544	-0.000639524	0.896604	NA	NA	NA	NA
cg26388177	17	59031839	TACO1	N_Shore	0.00794907	0.00809077	3.13184e-05	0.896609	0.00881677	0.00821838	-0.000569116	0.0254439
cg22934878	2	60611406	BCL11A;BCL11A;BCL11A	NA	0.00867334	0.00870785	-3.62967e-05	0.896612	0.00931495	0.00837777	-0.000901951	0.00152419
cg26799416	5	127446849	SLC12A2;FLJ33630	Island	0.00763003	0.00780271	2.44401e-05	0.896612	0.00776815	0.00767715	-0.000164383	0.365562
cg24687229	7	1768081	NA	NA	0.845521	0.850537	0.000360395	0.896626	0.833477	0.841731	0.00419712	0.165893
cg04479212	11	63764983	FKBP2;FKBP2;FKBP2	Island	0.0177393	0.0177634	-4.1691e-05	0.896629	0.0183881	0.0178604	-0.000268678	0.405407
cg07591090	1	181523211	NMNAT2;NMNAT2	NA	0.94192	0.942874	-0.000125065	0.89663	0.944278	0.942795	-0.00273401	0.00555226
cg16330066	20	43950695	NEURL2;C20orf165	N_Shore	0.936216	0.936992	0.000145765	0.896646	0.936781	0.936222	-0.000727343	0.510147
cg09808985	10	30516075	NA	NA	0.98046	0.980449	-5.23287e-05	0.896652	0.979777	0.979976	0.000206734	0.596262
cg05895465	18	44191070	NA	Island	0.103801	0.105004	0.000180133	0.896654	0.1026	0.104463	-4.26289e-05	0.975035
cg20050595	1	1136640	TNFRSF4	Island	0.955934	0.95689	9.65507e-05	0.896656	0.954995	0.955689	-9.6819e-05	0.905016
cg25455865	8	143808386	C8orf55	S_Shelf	0.970894	0.971187	6.94533e-05	0.89666	0.969695	0.970668	0.000736296	0.179659
cg10156706	11	19160401	CSRP3;CSRP3	NA	0.949754	0.948312	-0.000224556	0.896664	0.943937	0.946242	0.00326958	0.0466725
cg13349425	14	72334415	DPF3	NA	0.962002	0.960328	-0.000204269	0.896665	0.960392	0.960527	0.00108869	0.454393
cg07183320	12	1777025	CACNA2D4	Island	0.161724	0.163317	0.000603068	0.896667	0.184424	0.18096	-0.00190296	0.70355
cg08224646	11	14952931	NA	S_Shore	0.00889761	0.00874586	3.08439e-05	0.896696	0.00974601	0.0100385	0.000538187	0.0849802
cg15899032	17	29428535	ACCN1	NA	0.881523	0.88283	0.000230299	0.896697	0.891413	0.891893	0.000436892	0.785161
cg07267067	1	45579473	MUTYH;MUTYH;MUTYH;TOE1;MUTYH;MUTYH;MUTYH	S_Shore	0.210003	0.206325	0.000635496	0.896702	0.232234	0.222326	-0.00329091	0.488101
cg27353330	7	3816128	SDK1	NA	0.957997	0.958041	-0.000102345	0.896705	0.95788	0.958218	0.000129458	0.8663
cg23369753	2	172658313	DLX1;DLX1	Island	0.0158825	0.0161786	5.01199e-05	0.896714	0.0166728	0.0159561	-0.000726492	0.0556339
cg03344290	2	75641795	FAM176A;FAM176A	Island	0.0200835	0.0204102	4.50112e-05	0.896716	0.0208743	0.0205635	-0.000407156	0.238901
cg22566906	17	64019452	PRKAR1A;PRKAR1A;PRKAR1A	Island	0.0389369	0.0388018	-0.000104576	0.896717	0.0400135	0.0392972	0.000708742	0.388919
cg00306112	16	55973833	CX3CL1	Island	0.961951	0.962631	8.39436e-05	0.896721	0.961337	0.962114	0.000715585	0.290686
cg06448705	11	33714451	CD59;CD59;CD59;CD59	Island	0.0226447	0.0225668	-4.74383e-05	0.896727	0.0223751	0.0226698	0.000479042	0.155487
cg23889730	2	26555900	OTOF;OTOF;OTOF;OTOF	NA	0.987091	0.987011	-2.72281e-05	0.896741	0.986774	0.987254	0.000530572	0.0151484
cg04977856	6	30632447	PRR3;GNL1;PRR3;GNL1	Island	0.123956	0.124227	0.000197275	0.896743	0.124883	0.124811	0.00194963	0.205715
cg15685783	6	33045245	BRD2;BRD2	S_Shore	0.00664983	0.00673294	2.65475e-05	0.896744	0.00734485	0.00655189	-0.000846378	0.000364739
cg22773914	8	141628923	EIF2C2;EIF2C2	S_Shore	0.887654	0.888857	-0.000206626	0.896746	0.883878	0.888068	0.00177373	0.280951
cg00286513	1	42270393	NA	N_Shelf	0.942219	0.942858	0.000128508	0.896766	0.941395	0.942045	0.000504445	0.621617
cg20645232	19	40996889	PRODH2	NA	0.971109	0.971599	7.45996e-05	0.896777	0.970053	0.970526	0.00010025	0.869252
cg14082658	3	195271764	NA	Island	0.00958209	0.00971186	-2.09404e-05	0.896784	0.00981372	0.00965195	-0.000189127	0.245396
cg09230014	3	73485990	NA	NA	0.91199	0.913311	-0.000247844	0.896788	0.909718	0.911229	-7.85544e-06	0.996721
cg02073511	13	24191278	NA	S_Shore	0.95907	0.959294	0.000131535	0.896788	0.95873	0.959449	0.000504715	0.575396
cg20114394	11	57235899	MED19;TMX2;TMX2;TMX2	N_Shore	0.0925412	0.0924829	-0.000199301	0.896788	0.0933979	0.0916788	0.00172575	0.290126
cg18883852	8	1909779	KBTBD11	Island	0.0847367	0.0832397	0.000327686	0.896798	0.0871657	0.0816643	-0.00400343	0.112686
cg03187135	17	30784042	SLFN12	NA	0.0780687	0.0779247	0.00062346	0.896802	0.0810045	0.0812983	0.00314068	0.521903
cg13921324	19	12695873	TNPO2;TNPO2	Island	0.0108679	0.0108551	-3.46541e-05	0.896802	0.0112885	0.0112097	-8.76206e-05	0.769742
cg09361598	12	101880190	NA	N_Shelf	0.0185049	0.0181797	-6.66862e-05	0.896803	0.0224879	0.019734	-0.002187	0.000165182
cg10754327	6	52378067	PAQR8	S_Shore	0.972285	0.972162	-6.602e-05	0.896804	0.972111	0.972542	0.000289804	0.558005
cg09132619	2	134924608	LOC151162	NA	0.960165	0.960587	9.83705e-05	0.896809	0.96044	0.96073	0.000275132	0.694781
cg24884519	5	71438801	MAP1B	Island	0.0173242	0.0177286	5.29585e-05	0.896809	0.0172486	0.0171961	-0.000309955	0.41477
cg22800722	17	70595287	SLC16A5	N_Shore	0.0186263	0.0188495	5.81099e-05	0.896809	0.0192222	0.0183734	-0.000651115	0.131406
cg13833437	4	54838823	PDGFRA	NA	0.0126724	0.013072	6.61723e-05	0.896825	0.0133983	0.0123403	-0.00120767	0.00853665
cg23685580	1	145180854	CHD1L	Island	0.0337313	0.0332094	-0.000160234	0.896832	0.0344856	0.0325122	-0.00178771	0.135115
cg19828537	19	41755996	ZNF529;ZNF529;ZNF529;ZNF529	Island	0.0162022	0.0167577	5.5313e-05	0.896835	0.0168097	0.0161732	-0.000832265	0.0484693
cg20143415	4	185589175	IRF2	NA	0.983183	0.983148	5.47709e-05	0.896843	0.982479	0.982773	0.000275792	0.539773
cg12336290	6	86445633	SNHG5	Island	0.00728799	0.00722983	-2.34429e-05	0.896846	0.00756657	0.00712005	-0.000297269	0.0832451
cg27098620	8	123859475	NA	N_Shelf	0.975344	0.97539	7.62052e-05	0.896846	0.973843	0.974465	0.000466772	0.422795
cg19496554	2	189744170	COL5A2	NA	0.967904	0.968193	0.000152522	0.896848	0.967462	0.968242	0.0008046	0.456605
cg24754987	15	49391795	CYP19A1;CYP19A1	NA	0.380149	0.377114	0.000792183	0.896848	0.406544	0.399538	-0.00019951	0.973921
cg27534894	15	21446253	NA	NA	0.924613	0.92459	-0.000251296	0.896848	0.92062	0.922633	0.00194827	0.328558
cg23167225	12	25041669	C12orf77	NA	0.91444	0.917071	0.000457771	0.896851	0.912537	0.912305	-0.00369844	0.355074
cg23470598	17	26183074	ATAD5	Island	0.00337227	0.0032684	5.43695e-05	0.896855	0.0035858	0.00295793	-0.000425038	0.0992493
cg08698681	1	27756766	AHDC1	NA	0.499582	0.499858	0.000247574	0.896855	0.495144	0.49291	-0.00355591	0.0692485
cg08047860	7	138567272	UBN2	Island	0.0119929	0.0118149	-3.40342e-05	0.896856	0.0123352	0.0117688	-0.000295443	0.277252
cg23230362	10	88418237	LDB3;LDB3;LDB3;LDB3;LDB3;LDB3;LDB3	NA	0.94116	0.942899	0.000132121	0.896856	0.941055	0.94123	-0.00165126	0.110313
cg25714115	14	87698781	NA	NA	0.97069	0.971134	7.13802e-05	0.896857	0.969499	0.970555	0.000764378	0.151215
cg01469559	3	134863654	TOPBP1	Island	0.0104275	0.0104638	-4.35226e-05	0.896864	0.0116292	0.0104279	-0.00117154	0.000922257
cg08228914	7	128290129	ATP6V1F	Island	0.0273335	0.0279053	8.57173e-05	0.896864	0.0287948	0.0281111	-0.00130793	0.0670036
cg19873631	15	84486119	AGBL1	NA	0.980211	0.980344	-5.14956e-05	0.896867	0.979823	0.980831	0.00103877	0.0133427
cg26019112	16	1156877	CACNA1H;CACNA1H	N_Shore	0.962913	0.96313	-0.000104034	0.896869	0.962272	0.963021	0.000304333	0.697211
cg11335171	10	100157416	PYROXD2	NA	0.980696	0.980726	6.19766e-05	0.896872	0.980109	0.980339	0.000368929	0.518032
cg04811942	9	33501604	SUGT1P1	S_Shore	0.963587	0.964223	8.73944e-05	0.896876	0.962422	0.963289	0.000312345	0.673169
cg00950038	7	129039070	NRF1	Island	0.0101675	0.0103872	2.9077e-05	0.896876	0.0101311	0.0101522	1.48668e-05	0.948039
cg00463577	1	29380746	SFRS4	Island	0.0045533	0.00455055	-1.89223e-05	0.896877	0.00488549	0.00440832	-0.000429214	0.0061758
cg24136431	14	54407018	GCH1;GCH1;GCH1;GCH1	NA	0.778462	0.779121	0.000658588	0.896877	0.754336	0.760861	0.00656538	0.248662
cg04538990	2	10870971	PDIA6	S_Shore	0.40581	0.40733	0.000424978	0.896882	0.402222	0.410054	0.00729206	0.0353834
cg27485368	17	58418014	NA	NA	0.979626	0.979692	6.01448e-05	0.896883	0.97889	0.979344	0.000531968	0.265827
cg04118519	10	22674438	SPAG6;SPAG6;SPAG6;SPAG6	Island	0.0137748	0.0140508	-2.74204e-05	0.896894	0.0144454	0.0145001	-0.000232341	0.285847
cg01403246	17	59457101	NA	NA	0.00814891	0.00833333	2.088e-05	0.896895	0.00856123	0.0085553	-4.34737e-05	0.788453
cg16501436	15	73718912	IMP3;IMP3	N_Shore	0.00713035	0.00703112	-2.47836e-05	0.896903	0.00855901	0.0076287	-0.000736617	0.00500881
cg13291225	19	40728416	TMEM147;TMEM147	Island	0.0291422	0.0290618	8.54091e-05	0.896917	0.0299927	0.0296004	-0.000701682	0.304487
cg18747197	10	69662010	ATOH7	S_Shore	0.977475	0.977798	6.25239e-05	0.896919	0.977087	0.978117	0.000653003	0.183567
cg19430305	1	2054301	PRKCZ;PRKCZ;PRKCZ	N_Shore	0.0198874	0.0201025	4.87171e-05	0.896923	0.0205424	0.0201713	-0.000511943	0.198237
cg17560527	20	25010823	VSX1;VSX1	Island	0.0300548	0.0302445	7.89578e-05	0.896925	0.0318289	0.0316836	0.000469347	0.479631
cg15680989	15	27197537	APBA2;APBA2	S_Shelf	0.96308	0.963299	9.96375e-05	0.89693	0.961694	0.962723	0.00077058	0.333886
cg26366304	22	19667040	LZTR1	S_Shore	0.148508	0.150204	0.000259291	0.896933	0.151162	0.150378	0.00161719	0.415075
cg10841956	3	129852543	RPN1	S_Shore	0.00832649	0.00838126	2.45473e-05	0.896938	0.00845182	0.00851578	3.67137e-05	0.854262
cg00062119	11	76577952	MYO7A;MYO7A	NA	0.966144	0.966279	8.46763e-05	0.896939	0.965555	0.966742	0.00120767	0.0417588
cg05655837	19	626390	FSTL3	N_Shore	0.612925	0.617372	0.000537892	0.896941	0.597358	0.60625	0.00534097	0.196409
cg09381441	11	119983611	NA	NA	0.831719	0.831903	0.000199367	0.896948	0.831897	0.830094	-0.0017721	0.272473
cg19359550	16	70403404	NA	S_Shelf	0.950954	0.952182	-0.000195356	0.896949	0.949006	0.950871	0.00087494	0.552754
cg11774624	4	166421111	GK3P;KLHL2;KLHL2;KLHL2	NA	0.788346	0.790608	-0.000370203	0.896953	0.782114	0.783806	-0.00186383	0.539416
cg17364234	14	53483298	NA	Island	0.0451818	0.0456407	0.000180211	0.896973	0.061366	0.0586172	-0.00230329	0.206336
cg10289060	12	127874555	SLC15A4	Island	0.00937635	0.00967058	-3.0048e-05	0.896976	0.00963868	0.00938984	-0.000414379	0.0616146
cg06200092	7	158517160	VIPR2	S_Shore	0.969074	0.969321	-8.72364e-05	0.896977	0.96787	0.967969	-3.00777e-05	0.968685
cg08721876	1	148960088	HORMAD1	NA	0.949191	0.949926	-0.000103689	0.896981	0.947342	0.94839	0.000213546	0.790321
cg15670005	14	57781108	PSMA3;PSMA3	Island	0.0107564	0.0110238	3.11584e-05	0.896985	0.0111533	0.0111382	-0.000107999	0.638514
cg24251441	6	143264706	HIVEP2	NA	0.936397	0.934342	-0.000305661	0.896986	0.935777	0.934319	0.000255385	0.914274
cg16248618	13	97627522	FARP1;RNF113B;FARP1	S_Shore	0.961331	0.961721	0.000104504	0.896986	0.962721	0.962329	-0.000513367	0.518891
cg24245305	3	12984234	IQSEC1;IQSEC1	S_Shore	0.0144407	0.014697	4.24038e-05	0.896992	0.0152461	0.0145265	-0.000774183	0.0156146
cg15092561	6	143314223	NA	S_Shelf	0.973696	0.973849	6.47935e-05	0.896993	0.973244	0.973581	8.49023e-05	0.866359
cg19008858	1	95748343	NA	NA	0.978494	0.978289	-4.26898e-05	0.896993	0.978465	0.978865	0.000298156	0.362989
cg25973580	14	104719742	NUDT14	S_Shore	0.861591	0.865195	0.000250749	0.896999	0.853574	0.856717	-0.000580581	0.777971
cg20359524	12	131805401	PGAM5;PGAM5;PGAM5	N_Shore	0.975258	0.975514	7.12209e-05	0.897003	0.974843	0.975563	0.000413195	0.464315
cg03971247	5	114626332	PGGT1B	Island	0.0125351	0.0127772	3.88413e-05	0.897003	0.0126883	0.0124198	-0.00018207	0.515772
cg13629201	8	81655726	NA	S_Shore	0.958303	0.957665	0.000256224	0.897003	0.956616	0.956617	0.000830288	0.681273
cg01049695	4	88146908	AFF1;AFF1	N_Shore	0.00599025	0.00597173	-2.21097e-05	0.897006	0.00660428	0.00593451	-0.0006184	0.000794728
cg02316216	6	82789933	NA	NA	0.958268	0.958867	0.000157967	0.897015	0.958391	0.958131	-0.000783839	0.534773
cg15948871	16	24933674	ARHGAP17;ARHGAP17	Island	0.0157041	0.0158653	-3.05567e-05	0.897017	0.0158339	0.0158533	0.000196567	0.372681
cg10408439	1	16141465	ZBTB17	N_Shore	0.840441	0.840278	-0.000374238	0.897017	0.8403	0.838023	-0.00242247	0.435056
cg26088994	8	145958693	NA	NA	0.588745	0.590811	-0.000507677	0.897018	0.589168	0.596464	0.00511485	0.180898
cg18941818	17	7258238	NLGN2	N_Shelf	0.858854	0.861128	-0.000249958	0.897023	0.844863	0.845581	-0.00164203	0.416686
cg02960418	6	29746477	MOG;MOG;MOG;MOG;MOG;MOG;MOG;MOG;MOG;MOG;MOG	NA	0.96785	0.967771	-9.58251e-05	0.897024	0.966904	0.967478	0.000601006	0.452457
cg24007915	1	75373529	LHX8	Island	0.0414331	0.0425113	0.000122509	0.897025	0.0483164	0.046413	-0.00199248	0.0440054
cg02264079	1	6114466	CHD5	S_Shelf	0.915929	0.917235	-0.000185231	0.897029	0.913022	0.916419	0.00135241	0.362768
cg08374596	5	152259233	NA	NA	0.942715	0.942578	0.00018076	0.897033	0.943114	0.943566	0.000337176	0.813012
cg25638545	10	102737139	MRPL43;C10orf2;C10orf2;MRPL43;MRPL43;C10orf2;MRPL43;C10orf2	Island	0.0107509	0.0107831	2.00331e-05	0.897033	0.010874	0.0108703	8.13883e-05	0.604354
cg03529595	17	12509232	MYOCD;MYOCD	N_Shore	0.0419524	0.042185	-0.00020568	0.897055	0.0400912	0.0411948	0.000838951	0.601349
cg06417460	1	1167566	NA	N_Shore	0.969801	0.970147	-8.42991e-05	0.897061	0.969501	0.969166	-0.00100787	0.119806
cg00632783	16	82708610	MBTPS1	Island	0.00475025	0.00477137	-1.57931e-05	0.897061	0.00516684	0.00509513	-1.32398e-05	0.923022
cg08694199	14	99117827	CCDC85C	NA	0.898954	0.900455	-0.000208791	0.897064	0.900035	0.901166	0.000180626	0.912329
cg08301779	11	124328985	CCDC15	N_Shore	0.0368198	0.0371938	8.13628e-05	0.897069	0.0367834	0.0370029	0.00074029	0.238257
cg11737403	3	185561866	CLCN2;CLCN2;CLCN2;CLCN2	N_Shore	0.0263736	0.026441	-8.06214e-05	0.897081	0.0250561	0.0243954	-0.000940191	0.133223
cg07262320	5	167114414	ODZ2	NA	0.943638	0.944148	-0.000204216	0.897096	0.941608	0.941871	-0.00089498	0.589182
cg03226245	12	62459716	TMEM5	Island	0.00873809	0.00865209	-3.3038e-05	0.897098	0.00952271	0.00884705	-0.000343761	0.14949
cg09446247	20	1421723	SIRPB2;SIRPB2	NA	0.978785	0.97888	5.55809e-05	0.897105	0.978316	0.978527	3.45417e-05	0.936607
cg27137389	10	3180457	PITRM1	NA	0.971749	0.971549	-0.000103361	0.897112	0.970387	0.970222	-3.88487e-05	0.963296
cg18961101	17	75656124	CCDC40	S_Shore	0.9739	0.974624	6.72754e-05	0.897117	0.97305	0.972998	-0.000626116	0.300421
cg04772463	11	2121356	IGF2AS;INS-IGF2;IGF2;IGF2AS	N_Shore	0.0305654	0.0307	6.23214e-05	0.89712	0.0338556	0.0320692	-0.00134813	0.0117585
cg04556550	6	168937307	NA	N_Shore	0.977745	0.978054	5.39928e-05	0.897121	0.977641	0.977417	-0.000423587	0.292936
cg14278073	12	22669287	ETNK1;ETNK1	Island	0.00815772	0.00826717	-2.10628e-05	0.897127	0.00840898	0.00840158	-9.59274e-05	0.565952
cg02589685	3	15222476	DVWA;CAPN7	Island	0.00867302	0.00913362	3.71217e-05	0.897133	0.00960289	0.00886266	-0.000861255	0.00349972
cg15545269	2	54370886	ACYP2	NA	0.923648	0.926222	-0.00025234	0.897136	0.913437	0.915922	-0.00193657	0.375652
cg16659908	3	55486733	WNT5A	N_Shelf	0.968895	0.968638	-9.88985e-05	0.897136	0.966947	0.968651	0.00168895	0.0385023
cg12492504	6	166812911	RPS6KA2;RPS6KA2	NA	0.956583	0.956376	-8.494e-05	0.89714	0.955831	0.956517	0.00068223	0.299679
cg11763337	5	172131585	DUSP1	Island	0.00481766	0.00478375	1.66481e-05	0.897143	0.00547324	0.00476496	-0.000597658	3.17535e-05
cg15164194	9	137533391	MRPS2	S_Shore	0.775635	0.779289	-0.000415296	0.897149	0.755639	0.759842	-0.000629558	0.847517
cg08161720	2	233095332	NA	Island	0.152936	0.153797	0.000449921	0.897152	0.157664	0.156861	-0.0053762	0.131501
cg00303341	1	21520613	ECE1	NA	0.935619	0.937748	-0.000179961	0.897155	0.927424	0.929105	-0.00145563	0.374671
cg05416223	9	35062637	VCP;VCP	Island	0.00558325	0.00559588	2.13606e-05	0.897157	0.0061416	0.00564975	-0.000249842	0.131304
cg07113199	1	44208020	DPH2;DPH2	Island	0.0201442	0.0209983	8.46599e-05	0.897157	0.0224017	0.0205509	-0.0017919	0.145119
cg11208869	5	38592192	LIFR;LIFR;LIFR	Island	0.0130416	0.0134166	3.46592e-05	0.89716	0.0136562	0.0134715	-0.000326541	0.230131
cg16058485	18	58535522	PHLPP1	S_Shore	0.00922042	0.00910355	-3.65079e-05	0.897164	0.0102472	0.00974898	-8.40036e-05	0.774216
cg07853063	17	73739828	LOC283999	Island	0.0103178	0.00994366	4.93478e-05	0.897165	0.0178219	0.0169946	2.787e-05	0.972771
cg04871498	22	28329516	NF2;NF2;NF2;NF2;NF2;NF2;NF2;NF2;NF2	Island	0.0149999	0.0152867	-2.94268e-05	0.89717	0.0150398	0.0152395	-9.24167e-05	0.675149
cg13768953	16	85273055	NA	S_Shore	0.79969	0.801983	0.000484736	0.897172	0.799323	0.807943	0.0084559	0.0209445
cg25721132	2	234034701	DGKD;DGKD	Island	0.839121	0.843033	0.000392245	0.897173	0.825198	0.833632	0.00365498	0.250845
cg13579473	5	179951071	SCGB3A1;SCGB3A1	Island	0.0129067	0.0129963	9.7064e-05	0.897174	0.0142201	0.0127181	-0.00116939	0.0743607
cg10706438	12	5925691	ANO2	NA	0.318466	0.312993	0.00104975	0.897175	0.360827	0.3487	-0.00181419	0.822974
cg24085713	8	140813508	TRAPPC9;TRAPPC9	Island	0.975292	0.975346	-4.73665e-05	0.897178	0.975212	0.975138	-0.000192873	0.612296
cg09448946	5	130999403	RAPGEF6;RAPGEF6;RAPGEF6;RAPGEF6;RAPGEF6;RAPGEF6	Island	0.00571426	0.00582582	-2.67051e-05	0.897179	0.00642354	0.00565834	-0.000801909	0.000244066
cg25432992	17	70554722	ATP5H;KCTD2;ATP5H	Island	0.0115625	0.0118327	4.34785e-05	0.897181	0.0131264	0.0126483	-0.000380381	0.291984
cg10126409	16	1356293	UNKL	S_Shore	0.931314	0.931474	-0.000112735	0.897189	0.931445	0.931136	-0.000370217	0.686296
cg02234156	8	2199635	NA	NA	0.513296	0.512953	0.000658862	0.897191	0.503084	0.506241	0.00338388	0.503079
cg07943633	16	86228069	JPH3	NA	0.977816	0.977958	-5.31422e-05	0.897195	0.977224	0.978059	0.0006293	0.149683
cg21773633	6	33365616	PFDN6;WDR46;WDR46	S_Shore	0.0117688	0.0118999	4.27185e-05	0.897197	0.0133331	0.0130902	-6.37828e-05	0.88119
cg07551677	11	129776977	NA	NA	0.47513	0.472822	0.000749312	0.897198	0.507313	0.500528	-0.00238381	0.681965
cg04552766	20	23286762	NA	Island	0.010501	0.0107189	2.58001e-05	0.8972	0.0106643	0.0105786	-0.000157499	0.467188
cg05382480	19	63714517	SLC27A5	N_Shelf	0.938462	0.939062	0.000121277	0.897201	0.933266	0.933778	0.000259736	0.801564
cg14655837	7	158017879	PTPRN2;PTPRN2;PTPRN2	NA	0.404633	0.409139	-0.00079883	0.897207	0.3835	0.392963	0.00517683	0.400093
cg04209595	10	102973503	NA	Island	0.0737808	0.0721559	-0.000246346	0.897208	0.0879038	0.0850881	0.000582109	0.781634
cg21425160	6	30990192	VARS2;VARS2;VARS2	Island	0.0148447	0.013827	-0.000156218	0.89721	0.0150303	0.0139702	-0.000546468	0.637053
cg06787004	5	1127733	SLC12A7	S_Shore	0.983703	0.983547	3.17808e-05	0.897231	0.98303	0.983641	0.000732941	0.00287815
cg17452183	2	238114191	MLPH;MLPH	NA	0.970955	0.970918	-7.46259e-05	0.897235	0.970216	0.971502	0.0011134	0.0476605
cg04562138	13	72199158	C13orf37;C13orf34	N_Shore	0.0538387	0.0539832	0.000145269	0.897235	0.0564652	0.0558953	0.00230244	0.0452494
cg09030829	11	118443685	VPS11	Island	0.0100517	0.0102659	-2.57866e-05	0.897242	0.0108075	0.0103225	-0.000606723	0.00408461
cg22797468	6	33970277	NA	NA	0.861003	0.870258	0.000431062	0.897242	0.831093	0.838794	-0.00215937	0.54953
cg07373003	8	65662255	NA	N_Shore	0.0498449	0.0485948	0.000203462	0.897245	0.0665434	0.0627816	-0.000264569	0.888549
cg15901199	4	170540903	NA	NA	0.97522	0.975221	5.23524e-05	0.897257	0.974664	0.975564	0.00115131	0.00399028
cg17853635	6	169867473	PHF10;PHF10	NA	0.0791863	0.0805227	0.00017734	0.897259	0.0818617	0.0845555	0.00236572	0.115691
cg04634182	1	158307035	KCNJ10	Island	0.0134561	0.0135019	3.93927e-05	0.89726	0.0153406	0.0149325	-0.000153507	0.65894
cg06656105	13	100902808	ITGBL1	N_Shore	0.930302	0.933172	0.000183637	0.897262	0.916534	0.91738	-0.0021074	0.286961
cg04251307	12	6290284	PLEKHG6;PLEKHG6	Island	0.0126705	0.0128819	-4.08515e-05	0.897272	0.0129901	0.0124039	-0.000711985	0.0311726
cg03039196	4	26342470	TBC1D19	NA	0.904116	0.905675	0.000300563	0.897278	0.909321	0.912099	0.00161607	0.441881
cg17098850	1	93835357	BCAR3	NA	0.972092	0.971993	-8.93689e-05	0.897283	0.971856	0.971949	-4.96717e-06	0.993953
cg18142906	17	77099638	NA	N_Shore	0.907015	0.908209	0.000542276	0.897287	0.91005	0.908611	-0.00146732	0.686353
cg06705138	18	75357893	NFATC1;NFATC1;NFATC1;NFATC1	S_Shore	0.955277	0.956358	0.000155604	0.897289	0.952887	0.95502	0.000872936	0.450631
cg02469971	15	63042981	SPG21;SPG21;SPG21	NA	0.977128	0.977666	6.04793e-05	0.897295	0.976412	0.977352	0.0006539	0.166632
cg14480283	10	51242209	NCOA4;NCOA4;NCOA4;NCOA4	Island	0.0180268	0.0183567	4.06209e-05	0.897303	0.0185919	0.0182002	-0.000544841	0.10488
cg24553547	7	12693444	ARL4A;ARL4A;ARL4A	Island	0.0860245	0.0823107	-0.000202543	0.897305	0.0895943	0.0830859	-0.00363084	0.0228511
cg02594345	1	47428269	PDZK1IP1;PDZK1IP1	NA	0.851875	0.8586	0.000336767	0.897312	0.832191	0.836956	-0.00212111	0.441302
cg10941424	21	46680344	PCNT	Island	0.975159	0.975146	-6.92021e-05	0.897315	0.974673	0.975001	0.000494867	0.371911
cg08677954	7	23716606	STK31;STK31;STK31;STK31	NA	0.967978	0.967635	-0.000124718	0.897323	0.966031	0.966542	0.000360686	0.711905
cg09817641	6	30467343	NA	NA	0.773589	0.777019	0.000484206	0.897328	0.76918	0.771363	0.000248283	0.94866
cg18935449	6	33396350	DAXX;DAXX;DAXX;DAXX	N_Shore	0.773726	0.778649	-0.00061232	0.897328	0.748104	0.755963	0.00182814	0.697595
cg22739115	1	1893285	KIAA1751	NA	0.989194	0.989065	2.24204e-05	0.897333	0.988802	0.988978	0.000279209	0.128899
cg17404289	3	14730342	C3orf20	NA	0.959531	0.960072	-0.000106872	0.897334	0.959228	0.960158	0.000559419	0.50996
cg12053004	5	176711385	LMAN2;LMAN2	Island	0.0372351	0.0375155	7.01642e-05	0.897345	0.0380422	0.0381891	0.000790458	0.149767
cg16608267	21	33936291	ITSN1;ITSN1;CRYZL1	N_Shore	0.0287179	0.0286231	-8.09311e-05	0.897352	0.0304886	0.027853	-0.00170135	0.00466405
cg01773061	14	76325182	ANGEL1	NA	0.905721	0.905363	-0.000199041	0.897353	0.904659	0.905208	0.00143173	0.366554
cg22183626	7	142845905	NA	NA	0.968097	0.968166	7.31349e-05	0.897354	0.968494	0.968584	0.000130088	0.795745
cg11566895	19	1898722	CSNK1G2	Island	0.937546	0.938566	-0.000161138	0.897355	0.936294	0.93736	-0.000112076	0.930527
cg06704002	15	90931171	NA	NA	0.964252	0.964558	8.94206e-05	0.897359	0.962371	0.965176	0.00226681	0.000789765
cg03339458	22	49315194	TYMP;TYMP;TYMP	Island	0.0124994	0.0127748	7.80078e-05	0.897364	0.0131326	0.0128472	-0.000304908	0.650504
cg04255391	9	86474391	NTRK2;NTRK2;NTRK2;NTRK2;NTRK2	Island	0.051726	0.0519145	-0.000102156	0.897365	0.0505763	0.0506502	-0.000514107	0.508879
cg19296591	3	10043264	FANCD2;FANCD2;CIDECP	Island	0.00357862	0.00358055	-1.20874e-05	0.897373	0.00376284	0.00353193	-0.000218485	0.0235409
cg19499754	19	58732630	ZNF331;ZNF331	Island	0.551317	0.551097	-0.000485866	0.897376	0.550911	0.545455	-0.00489712	0.188578
cg00162421	7	97439616	MGC72080	Island	0.0163332	0.0165359	3.32153e-05	0.897377	0.0166241	0.0161986	-0.000321355	0.197426
cg00497630	2	39863005	NA	S_Shelf	0.325973	0.321202	0.00100184	0.89738	0.357595	0.342635	-0.0048361	0.536621
cg23352942	13	32538533	NA	NA	0.949192	0.9529	0.000258677	0.897387	0.942596	0.948943	0.00181553	0.644702
cg15862165	4	46729185	GABRB1	Island	0.0339734	0.0342448	0.00013811	0.897393	0.0367782	0.0332968	-0.00323285	0.00738967
cg01013868	11	2000441	NA	NA	0.982138	0.981807	-5.10138e-05	0.897394	0.981311	0.981857	0.000736215	0.0719292
cg05922971	19	19244704	TM6SF2	Island	0.086075	0.086676	0.000172975	0.897395	0.0905161	0.0926153	0.00156648	0.257447
cg12213209	11	4630929	OR51E1	NA	0.980926	0.981082	-5.34915e-05	0.897396	0.980297	0.980781	0.000377259	0.330844
cg17886959	19	5741806	DUS3L;DUS3L	Island	0.00822379	0.00824954	2.94819e-05	0.897407	0.00895594	0.00859481	-0.000161158	0.573245
cg26924223	5	173113292	NA	NA	0.979157	0.979458	4.71438e-05	0.897409	0.978894	0.979496	0.00031646	0.43965
cg14487944	9	137332103	NA	N_Shore	0.773694	0.781127	-0.000492503	0.89741	0.741076	0.750785	0.00120837	0.75801
cg06282059	1	235271918	RYR2	Island	0.0908538	0.0911262	-0.000180822	0.897411	0.106018	0.104588	-0.00214787	0.127284
cg21758446	2	236171352	AGAP1;AGAP1	Island	0.970004	0.96913	-0.000143996	0.897415	0.969077	0.968637	1.3238e-05	0.990401
cg15132559	5	63497322	RNF180;RNF180	Island	0.0107522	0.0110503	3.44674e-05	0.897425	0.0110254	0.0109722	-0.000221118	0.352253
cg17020562	4	3489814	LRPAP1	Island	0.940887	0.941968	0.000127766	0.897427	0.942031	0.942623	8.3549e-05	0.928915
cg24499411	10	13430400	SEPHS1	NA	0.0345067	0.0343247	-9.00662e-05	0.897427	0.0361782	0.0362388	0.000591266	0.402215
cg22491305	2	69910983	GMCL1	Island	0.0120682	0.0122301	-3.21472e-05	0.897431	0.0120938	0.0119336	-0.000143964	0.571363
cg26198197	4	6892404	KIAA0232;KIAA0232	NA	0.807381	0.813316	-0.000486745	0.897442	0.787635	0.792964	-0.00212588	0.574141
cg04573653	12	112058140	RASAL1	Island	0.0279138	0.0282571	5.65094e-05	0.897442	0.0281668	0.0284571	9.63621e-05	0.835542
cg19052128	17	10473847	MYH3	NA	0.963576	0.963684	-0.000126288	0.897446	0.961066	0.963358	0.0018683	0.0571683
cg15839608	17	71352584	UNC13D	NA	0.0130567	0.0131921	-4.43336e-05	0.897447	0.0122134	0.0120774	2.46222e-05	0.936244
cg23361708	1	28781592	SNORA16A;SNHG12	S_Shore	0.0148218	0.0148272	-7.5913e-05	0.897449	0.0136661	0.0138298	0.000261228	0.604248
cg13150358	1	100590962	CDC14A;CDC14A;CDC14A;CDC14A;CDC14A;CDC14A	Island	0.0238603	0.0238149	-7.21146e-05	0.897451	0.0248792	0.0237638	-0.00113731	0.0184299
cg04892724	1	4672672	AJAP1;AJAP1	S_Shore	0.957731	0.957471	-0.000148059	0.897456	0.955259	0.956901	0.00152947	0.238329
cg07177123	2	106451319	RGPD3	Island	0.94602	0.946065	0.000119071	0.897458	0.944303	0.944769	0.000128376	0.895258
cg08649068	4	55218513	KIT;KIT	Island	0.00871736	0.00878573	2.94498e-05	0.897461	0.00883931	0.00891868	8.45413e-05	0.687269
cg01215442	17	70963846	KIAA0195	N_Shore	0.0190992	0.0193556	4.00606e-05	0.897463	0.0195833	0.019355	-0.000119325	0.699783
cg04576398	3	184692504	KLHL6	Island	0.928306	0.928669	-0.000176138	0.897469	0.927345	0.930529	0.00290179	0.0333444
cg00411011	10	27484904	MASTL	S_Shore	0.00479832	0.00480618	1.71185e-05	0.897476	0.00532587	0.00496813	-0.000301911	0.0374783
cg15653282	21	38210248	KCNJ6;KCNJ6	Island	0.0476733	0.047317	-0.000114869	0.897477	0.0513978	0.0506864	-0.00072723	0.355677
cg23886355	12	97434259	TMPO;TMPO;TMPO;LOC100128191	Island	0.0454263	0.0453797	0.000197703	0.897485	0.0481802	0.04416	-0.00405909	0.00659802
cg06217769	7	104960056	RINT1	Island	0.0100986	0.0100514	3.59627e-05	0.897485	0.011055	0.0101678	-0.000687144	0.0393252
cg00693401	8	104452609	CTHRC1	Island	0.0483562	0.048722	-0.000163357	0.897486	0.0523243	0.053641	0.0010454	0.427435
cg17651972	1	44855865	RNF220	Island	0.821696	0.829038	-0.000411719	0.897498	0.793876	0.798585	-0.00234678	0.505927
cg27068206	19	46287817	CYP2A13	Island	0.0282879	0.0280793	0.000109968	0.897507	0.0293182	0.0279435	-0.00127357	0.158334
cg21521230	18	59373667	SERPINB12	NA	0.941686	0.943191	0.00011293	0.897509	0.943149	0.942743	-0.00130876	0.141996
cg22843129	6	73388401	KCNQ5;KCNQ5;KCNQ5;KCNQ5;KCNQ5;KCNQ5;KCNQ5;KCNQ5;KCNQ5;KCNQ5	Island	0.0105882	0.0107723	4.41381e-05	0.897511	0.0129328	0.0124726	-0.000416656	0.309854
cg24035598	17	35911441	TNS4	NA	0.735323	0.741386	-0.000561049	0.897516	NA	NA	NA	NA
cg26294578	15	66047378	NA	N_Shore	0.678703	0.684941	-0.000515951	0.897516	0.645636	0.653317	0.000892924	0.830724
cg03400808	2	43275625	NA	NA	0.227601	0.22231	-0.000577988	0.897527	0.260994	0.244965	-0.00926955	0.0512505
cg17477162	14	77335352	ADCK1;ADCK1	N_Shore	0.945617	0.947255	0.000193317	0.897528	0.943108	0.945833	0.00138988	0.401485
cg24311251	16	88085708	ANKRD11	S_Shore	0.17087	0.174748	0.000394461	0.897534	0.181104	0.180525	-0.00440293	0.137278
cg08377768	7	34840543	AAA1;NPSR1;NPSR1	NA	0.968712	0.96905	7.54899e-05	0.897534	0.968326	0.968299	-0.000401876	0.506232
cg13302318	2	102338747	NA	Island	0.0319703	0.0316981	6.726e-05	0.897537	0.0316284	0.0309551	-0.000460943	0.391082
cg05706517	10	72313684	PCBD1	NA	0.865115	0.867505	-0.000201711	0.897538	0.858138	0.860916	0.00041434	0.80389
cg13998226	18	75304655	NFATC1;NFATC1;NFATC1;NFATC1;NFATC1	Island	0.980109	0.980203	-3.53179e-05	0.897551	0.979858	0.980071	4.06434e-05	0.90812
cg26660312	5	168193664	SLIT3	NA	0.908686	0.910845	0.000239213	0.897552	0.906362	0.907709	-0.000894103	0.648037
cg06570930	22	49063495	PLXNB2	Island	0.729435	0.737967	0.000592475	0.897554	0.704043	0.710922	-0.00170512	0.721573
cg23342105	5	170673287	NA	N_Shore	0.207164	0.208299	0.00039748	0.897554	0.207908	0.213934	0.00590034	0.0602339
cg17863274	1	206042322	MIR29C	NA	0.934056	0.935042	0.000170678	0.897555	0.935814	0.934805	-0.00146389	0.280696
cg11658060	3	171022773	LRRIQ4	NA	0.95164	0.950726	0.00021978	0.897558	0.948065	0.949486	0.00196846	0.205592
cg24332389	2	70634764	TGFA;TGFA	Island	0.012148	0.012389	2.83657e-05	0.89756	0.012448	0.0123398	-0.000204378	0.343079
cg13295614	5	140481587	PCDHB4	N_Shore	0.0582313	0.0584617	-0.000151127	0.89756	0.0639569	0.062377	-0.00173032	0.162374
cg13189671	16	45978007	ITFG1	NA	0.977681	0.977849	-5.06389e-05	0.897561	0.977349	0.977919	0.000419769	0.267721
cg22814681	11	27904758	NA	NA	0.96565	0.965427	0.000105013	0.897573	0.964574	0.964507	0.000131968	0.865491
cg05395852	1	16361635	NA	NA	0.0310339	0.0301211	-0.000122556	0.897587	0.0458777	0.0430281	-0.00110818	0.489097
cg12416067	9	138437037	PMPCA	N_Shore	0.911808	0.910279	-0.000237091	0.897589	0.908533	0.910083	0.00232094	0.213346
cg21243919	17	51660679	ANKFN1	NA	0.78085	0.777617	0.00123141	0.897592	0.772649	0.772472	0.0060499	0.519273
cg22691587	12	45758174	AMIGO2;AMIGO2	N_Shore	0.981654	0.981951	4.88998e-05	0.897594	0.981135	0.981404	0.000101377	0.789302
cg00423486	6	31963688	EHMT2;EHMT2	N_Shore	0.97117	0.971054	7.60587e-05	0.897599	0.968522	0.969457	0.00140409	0.0434577
cg27547841	17	72425355	MGAT5B;MGAT5B	NA	0.979526	0.979904	-0.000125381	0.897601	0.979467	0.979169	-0.000439732	0.683061
cg14580211	19	3729090	MATK;MATK;MATK	NA	0.861086	0.863555	-0.000233363	0.897603	0.850147	0.855398	0.00380978	0.0473539
cg09366118	12	131347752	GALNT9	Island	0.908157	0.910247	0.000195951	0.897606	0.902469	0.906993	0.00185704	0.227803
cg11452571	3	153499562	MBNL1;MBNL1;MBNL1;MBNL1;MBNL1;MBNL1;MBNL1	NA	0.0152038	0.0157084	6.59363e-05	0.897608	0.0168696	0.015251	-0.00179092	0.00188901
cg13560794	22	35914173	C1QTNF6;C1QTNF6	NA	0.734872	0.741826	0.000441738	0.897609	0.710767	0.71627	-0.00211435	0.55897
cg21906830	17	77787841	SLC16A3;SLC16A3;SLC16A3	Island	0.427758	0.430286	0.000414186	0.897612	0.416894	0.417292	-0.00320081	0.324186
cg03761513	12	61826667	AVPR1A	N_Shelf	0.948007	0.94686	0.000349847	0.897612	0.946853	0.946127	0.000213891	0.940645
cg11531021	4	8991863	NA	Island	0.967946	0.9673	-0.000100823	0.897614	0.967668	0.966477	-0.000109923	0.886283
cg24052475	13	112512042	ATP11A;ATP11A	N_Shore	0.964913	0.965503	0.000131254	0.897615	0.964139	0.965533	0.00091206	0.336725
cg15102430	12	51583960	KRT8	Island	0.0708209	0.0698921	0.00016974	0.897615	0.0719142	0.0725743	0.00274171	0.0456676
cg19499099	8	143412337	TSNARE1	NA	0.960128	0.960171	0.000125472	0.897617	0.958274	0.95715	-4.314e-06	0.996901
cg23811633	5	139705277	HBEGF	N_Shore	0.915276	0.917659	-0.000223432	0.897618	0.90074	0.906111	0.00253077	0.224816
cg06868132	10	102978879	LBX1;FLJ41350	Island	0.0256382	0.0257557	-9.32843e-05	0.897621	0.0261949	0.0243192	-0.00115842	0.101562
cg09048251	12	102868440	C12orf73	NA	0.916524	0.918209	0.000147074	0.897623	0.915372	0.91731	0.000945929	0.408273
cg06581201	6	29741652	MOG;MOG;MOG;MOG;MOG;MOG;MOG;MOG;MOG;MOG;MOG	NA	0.523309	0.516289	-0.00145935	0.89764	0.545995	0.531883	-0.009756	0.369566
cg04517282	7	31092450	ADCYAP1R1	NA	0.911585	0.912303	-0.000233826	0.897646	0.903542	0.907663	0.00302144	0.110424
cg24136385	15	55413736	NA	NA	0.95046	0.950318	-0.000201519	0.897648	0.94396	0.948304	0.0040579	0.0134514
cg20635143	16	2067830	TSC2;TSC2;TSC2	N_Shore	0.877613	0.881403	-0.000207115	0.897649	0.872898	0.877895	0.00219623	0.166984
cg20776240	3	43097169	C3orf39	S_Shore	0.980479	0.980373	-4.50942e-05	0.897651	0.980156	0.980556	0.000370771	0.290212
cg01540953	7	46356850	NA	NA	0.804257	0.80444	0.000406071	0.897654	0.800873	0.802719	0.000891384	0.79095
cg25946909	10	715706	DIP2C	NA	0.916308	0.913819	0.000364448	0.897659	0.911191	0.913513	0.00477712	0.076445
cg16145598	2	236340768	AGAP1;AGAP1	S_Shelf	0.962751	0.962427	0.000194049	0.897666	0.955738	0.957416	0.00148027	0.52596
cg22262055	4	147777539	NA	N_Shore	0.018708	0.0186626	7.29164e-05	0.897668	0.023074	0.0213962	-0.00116414	0.0968871
cg16767867	22	31783893	SYN3	Island	0.0131372	0.0130578	4.33165e-05	0.897669	0.0159351	0.015231	-0.000138942	0.725373
cg01753648	17	77059977	NA	N_Shelf	0.971269	0.971079	8.27216e-05	0.897676	0.970399	0.970807	0.000530512	0.398087
cg04499514	12	112013174	DTX1	N_Shelf	0.977937	0.977914	6.48978e-05	0.897678	0.977443	0.978367	0.000882719	0.0573278
cg21388543	10	37147024	NA	NA	0.946367	0.94764	0.000264303	0.89768	0.944334	0.945365	0.000301358	0.886037
cg17838626	10	94811763	CYP26C1	Island	0.128405	0.126204	-0.000234419	0.89768	0.131337	0.125153	-0.00422199	0.0183778
cg10899668	2	96827043	CNNM4	NA	0.960131	0.960504	9.14144e-05	0.897685	0.960136	0.959982	-0.000436934	0.534184
cg15720156	6	20317106	MBOAT1	N_Shelf	0.824772	0.825757	-0.000318074	0.897686	0.825131	0.82886	0.0028073	0.259714
cg24790912	19	17310202	GTPBP3;GTPBP3;GTPBP3	S_Shore	0.578328	0.582411	-0.000423251	0.897686	0.565114	0.572188	0.00164095	0.641478
cg05129930	9	139042416	C9orf139;ABCA2;ABCA2;ABCA2	Island	0.0310013	0.0306436	-0.000100195	0.897697	0.0307886	0.0294728	-0.000343996	0.653225
cg13021725	17	70343818	TMEM104	Island	0.969128	0.96964	8.1839e-05	0.897698	0.967805	0.968615	0.000443334	0.467774
cg06866827	3	197097609	TNK2;TNK2	N_Shore	0.820092	0.819489	0.000331067	0.897701	0.819339	0.815629	-0.00236867	0.35317
cg08366952	12	107433350	FICD	Island	0.0181103	0.0184619	5.38717e-05	0.897705	0.018851	0.0183476	-0.000775762	0.0616473
cg16357661	17	76417720	RPTOR;RPTOR	S_Shelf	0.91496	0.916878	0.000339764	0.89771	0.908683	0.915918	0.0053808	0.0350175
cg27070729	11	70321758	SHANK2	NA	0.969241	0.968114	-0.000137364	0.897713	0.967887	0.968873	0.00121443	0.214149
cg19680222	17	292469	FAM101B	N_Shore	0.973471	0.973238	-7.98053e-05	0.897717	0.9726	0.972521	-0.000122056	0.851341
cg08221350	16	87469836	CBFA2T3;CBFA2T3	N_Shore	0.90724	0.908809	0.000322465	0.89772	0.90285	0.908441	0.00650478	0.006296
cg05365825	12	47362315	C12orf41	Island	0.0150403	0.0154406	3.44475e-05	0.897722	0.0152402	0.0149147	-0.000527656	0.0411779
cg08571347	2	101765271	MAP4K4;MAP4K4;MAP4K4	NA	0.979481	0.97931	-7.25341e-05	0.897724	0.979918	0.98043	0.000458175	0.320257
cg26624732	17	23721625	SARM1;VTN	N_Shore	0.421764	0.425976	-0.000538767	0.897731	0.41022	0.415972	-0.00038761	0.924611
cg16016319	5	174838224	SFXN1;SFXN1	Island	0.0369719	0.0387326	0.000205603	0.897733	0.0395712	0.0370862	-0.00476455	0.00410882
cg08042055	5	7922189	MTRR;MTRR;FASTKD3	Island	0.036572	0.0364484	-6.79466e-05	0.897736	0.0373401	0.0365082	-0.00058932	0.279806
cg08502534	17	68739718	FAM104A;C17orf80;FAM104A;C17orf80;C17orf80	Island	0.0147767	0.0151774	-4.67024e-05	0.897753	0.0151916	0.0154678	2.76769e-05	0.938911
cg19781863	8	133168983	HHLA1	NA	0.98027	0.980501	5.87469e-05	0.897754	0.979165	0.980093	0.000698813	0.123558
cg13983692	10	1246339	ADARB2	S_Shelf	0.938293	0.936922	-0.000197604	0.897755	0.935884	0.936339	0.000958894	0.488044
cg17498102	1	17815205	ARHGEF10L;ARHGEF10L	NA	0.939865	0.939238	-0.000120889	0.897765	0.937508	0.937818	0.00140187	0.14273
cg22483742	3	197256754	NA	S_Shore	0.961968	0.963081	0.000152633	0.897767	0.960295	0.962326	0.000704618	0.552977
cg14504269	2	182254179	NEUROD1	N_Shore	0.0200875	0.0206331	6.65066e-05	0.897769	0.0213225	0.0208112	-0.000565704	0.261596
cg05877648	19	55242171	ZNF473;ZNF473	N_Shelf	0.904344	0.905665	0.00033856	0.89777	0.904787	0.905481	-0.000697215	0.791227
cg04767753	11	73366210	UCP2	NA	0.969399	0.970016	7.51483e-05	0.897772	0.968332	0.968735	-7.40236e-06	0.991087
cg02131870	19	51085294	MYPOP	S_Shelf	0.931137	0.930277	0.000189702	0.897773	0.929311	0.929744	0.000109751	0.940527
cg05155289	3	13035971	IQSEC1	NA	0.73242	0.738595	0.000399291	0.897776	0.7082	0.71315	0.000384632	0.906328
cg25982140	19	45017245	FBL;DYRK1B;DYRK1B;DYRK1B	S_Shore	0.951423	0.952219	-9.4035e-05	0.897777	0.950308	0.951152	-3.91333e-05	0.96028
cg10522125	11	72660644	P2RY6;P2RY6;P2RY6;P2RY6	NA	0.956397	0.957837	-0.000167063	0.897783	0.958187	0.957822	-0.00101504	0.405114
cg16148833	17	5126459	RABEP1;RABEP1;RABEP1;RABEP1	Island	0.0378563	0.037743	0.000120196	0.897789	0.0394328	0.0378662	-0.00235759	0.0152411
cg16402387	2	618168	NA	N_Shore	0.959819	0.959861	-9.68653e-05	0.897806	0.958818	0.959248	0.000164906	0.834535
cg23346544	7	511373	PDGFA;PDGFA	NA	0.86595	0.867958	0.000248591	0.897806	0.856788	0.863094	0.00395242	0.047026
cg08883223	12	129488954	RIMBP2	NA	0.958029	0.957541	9.17143e-05	0.897806	0.956198	0.956846	0.000781908	0.416784
cg07605062	1	53009545	ZYG11B	NA	0.955423	0.954769	-0.000165641	0.897812	0.953125	0.953348	0.00105375	0.392203
cg08550689	17	77274699	HGS	S_Shore	0.884385	0.886873	0.000249744	0.897812	0.881782	0.885359	0.000760507	0.709502
cg04520340	10	69837021	RUFY2;RUFY2;RUFY2	Island	0.00741002	0.00766559	-2.19133e-05	0.897813	0.00763384	0.00740774	-0.000310931	0.0596801
cg21913519	5	176365877	UIMC1	Island	0.00339638	0.00340484	9.96672e-06	0.897819	0.00361156	0.00352363	-5.26402e-05	0.540306
cg24249778	3	27741058	NA	S_Shore	0.0408127	0.0404463	0.000122952	0.897823	0.049933	0.048616	-0.000431312	0.71291
cg24277733	10	80864783	ZCCHC24	NA	0.77071	0.771341	-0.000306646	0.897825	0.768302	0.769302	-0.000225587	0.91928
cg04617428	6	33342445	VPS52	NA	0.967676	0.968326	-7.68967e-05	0.897835	0.967167	0.96721	-0.000350598	0.553359
cg09832397	14	51771356	NA	NA	0.215307	0.207065	-0.00075865	0.897836	0.247419	0.230883	-0.00416694	0.465432
cg04583430	19	1418979	APC2	Island	0.0100407	0.0103023	2.79715e-05	0.897838	0.0105969	0.0105941	-0.000164639	0.500413
cg08336938	17	3993097	ZZEF1;CYB5D2;CYB5D2;CYB5D2	Island	0.00651132	0.00679734	2.18111e-05	0.897838	0.00656108	0.00638287	-0.000246801	0.140463
cg10556076	15	38848676	DNAJC17;C15orf62	NA	0.0613394	0.0619197	0.000156201	0.897848	0.0576463	0.0589147	0.000970161	0.375502
cg11107966	11	45783203	SLC35C1;SLC35C1;SLC35C1	Island	0.0463152	0.0462423	0.000117342	0.897849	0.0483586	0.0466619	-0.00133232	0.134162
cg09788900	9	132522397	NA	N_Shore	0.961181	0.961153	-0.000110963	0.89785	0.960024	0.961411	0.00144937	0.110588
cg02244175	10	88506745	BMPR1A	Island	0.0149721	0.0152397	5.24763e-05	0.89785	0.0150655	0.0150679	-0.000363525	0.348267
cg14421490	6	169807816	WDR27	N_Shore	0.950417	0.950601	-0.000182231	0.897853	0.948244	0.950708	0.00300406	0.0442803
cg23605333	7	142476614	NA	NA	0.942398	0.944164	0.000113073	0.897857	0.943173	0.941961	-0.00209819	0.0266851
cg09614154	8	102035079	YWHAZ;YWHAZ	S_Shore	0.0115944	0.0116051	-4.43381e-05	0.897862	0.0126211	0.0118943	-0.000679915	0.0808535
cg27291170	10	131483413	NA	S_Shore	0.954251	0.954946	0.000280538	0.897865	0.954858	0.955186	8.93639e-05	0.966372
cg11328885	11	85200083	SYTL2	S_Shore	0.00505246	0.00508029	2.01014e-05	0.897869	0.00558402	0.0049857	-0.0005168	0.00355599
cg05694450	10	46389297	SYT15;SYT15	N_Shore	0.926946	0.928981	-0.000177437	0.897871	0.919466	0.923275	0.00252534	0.109219
cg02467451	17	3795073	ATP2A3;ATP2A3;ATP2A3;ATP2A3;ATP2A3;ATP2A3;ATP2A3	Island	0.706589	0.711249	0.000613453	0.897871	0.686258	0.692185	0.000277691	0.95381
cg17306884	12	47162427	C12orf54	NA	0.974183	0.97375	-0.000212532	0.897876	0.97373	0.973989	0.000520527	0.767466
cg02500619	7	45568239	NA	NA	0.922747	0.92346	0.000248363	0.897888	0.91804	0.919762	0.000644865	0.757978
cg05364211	11	12480784	PARVA	NA	0.945773	0.946163	0.000146463	0.89789	0.94902	0.947137	-0.00164925	0.10975
cg08674236	3	184836066	KLHL24	Island	0.00874936	0.00878025	-2.53877e-05	0.897905	0.00880341	0.00873124	-3.58616e-05	0.849297
cg01920011	10	80777217	PPIF	Island	0.239299	0.236632	-0.000260928	0.89791	0.243863	0.236386	-0.00594124	0.00297733
cg09483763	2	69822583	ANXA4	Island	0.0114904	0.0116448	3.01182e-05	0.897914	0.0118277	0.0120246	5.52214e-05	0.823756
cg03453431	7	155370213	NA	S_Shelf	0.926348	0.926374	-0.000144517	0.897917	0.926466	0.924547	-0.00235561	0.0283049
cg03762535	10	13974261	FRMD4A	S_Shore	0.0539751	0.054526	0.000178045	0.897918	0.0553102	0.0549869	-0.000501679	0.739923
cg02138358	5	6431882	MED10	S_Shore	0.00766642	0.00765405	2.91521e-05	0.89793	0.00786201	0.00744263	-0.000334801	0.0962311
cg08605965	16	3124812	ZNF213;ZNF213	Island	0.0231341	0.0234643	6.85796e-05	0.897936	0.0265517	0.0255942	-0.000794111	0.189988
cg07696918	3	55491224	WNT5A	Island	0.118574	0.117038	-0.000770842	0.897938	0.135236	0.127423	-0.00567981	0.366346
cg06254274	10	88272132	WAPAL	S_Shore	0.00925038	0.00905374	-4.4308e-05	0.89794	0.013626	0.0119783	-0.000817793	0.153995
cg00667974	18	33230219	BRUNOL4;BRUNOL4;BRUNOL4;BRUNOL4	S_Shore	0.91731	0.917684	0.000150125	0.89794	0.916562	0.917377	0.00189593	0.0929649
cg01909921	1	15351579	TMEM51;TMEM51;C1orf126;TMEM51;TMEM51	N_Shore	0.00708555	0.00662142	4.15561e-05	0.897941	0.00774782	0.0065082	-0.000721806	0.0887551
cg27174787	17	152308	RPH3AL	Island	0.725206	0.728898	0.000753175	0.897952	0.739966	0.743542	0.00115345	0.842698
cg12430007	12	9691811	LOC374443	Island	0.0319755	0.0322934	-6.74109e-05	0.897958	0.0340184	0.0319838	-0.00233115	1.9957e-05
cg25671484	19	11317960	CCDC159;TMEM205;TMEM205;TMEM205;TMEM205;TMEM205;TMEM205	Island	0.0188499	0.0194653	5.767e-05	0.897958	0.0192175	0.0192263	-0.000227098	0.582833
cg12889817	7	149696870	REPIN1;REPIN1;REPIN1;REPIN1;REPIN1;REPIN1	Island	0.0221823	0.0220638	-6.07012e-05	0.897958	0.0221628	0.021273	-0.000470691	0.292741
cg12297839	19	15422930	WIZ	N_Shore	0.748871	0.755479	0.000417905	0.897961	0.727709	0.73494	0.000794522	0.816775
cg14023762	10	29498982	NA	NA	0.00976874	0.00978103	-3.28208e-05	0.897965	0.0103986	0.00978406	-0.00047651	0.0920766
cg14591655	11	7230074	SYT9	Island	0.0636288	0.0638023	-0.000167876	0.897972	0.062961	0.061051	-0.000596221	0.62425
cg13649028	13	19613713	GJA3	N_Shore	0.952593	0.951505	-0.000145353	0.897978	0.951943	0.951406	0.000110607	0.920361
cg03721705	1	6031100	KCNAB2;KCNAB2	N_Shelf	0.970801	0.971007	6.13796e-05	0.897978	0.970102	0.969966	-0.000119721	0.815578
cg12083965	6	169707180	WDR27	NA	0.971696	0.971448	-5.52619e-05	0.897982	0.970476	0.970769	0.000565367	0.191435
cg10683054	14	28324693	C14orf23	Island	0.0149874	0.0143593	-6.4853e-05	0.897984	0.0211283	0.0192428	-0.000923963	0.273657
cg09193477	6	149813538	ZC3H12D	Island	0.462869	0.465257	-0.000479524	0.897986	0.447647	0.450515	-0.000990698	0.787985
cg19973604	19	63715296	SLC27A5	N_Shore	0.703576	0.708945	0.000438017	0.897986	0.686958	0.691116	0.0013892	0.696795
cg14498074	5	137399849	NA	S_Shelf	0.0179047	0.0183306	8.38532e-05	0.897991	0.0197318	0.0182115	-0.00158999	0.00529812
cg00081919	19	50600964	CD3EAP;PPP1R13L;PPP1R13L	Island	0.00929367	0.00943014	-4.42297e-05	0.897994	0.0100889	0.0090864	-0.00097666	0.0267277
cg26551843	2	231938502	NA	NA	0.793377	0.798534	-0.000709262	0.897995	0.764063	0.774015	0.00260984	0.6329
cg23255934	2	233205900	EFHD1;EFHD1	N_Shore	0.0139958	0.0135839	-6.2628e-05	0.897996	0.0137969	0.0138427	0.000310114	0.436436
cg26256011	11	133310169	IGSF9B	NA	0.712829	0.719016	-0.000494908	0.897997	0.68655	0.693502	-0.00132617	0.742044
cg12461551	4	2764435	SH3BP2	Island	0.0127844	0.0130052	2.6482e-05	0.898	0.0130067	0.013063	-5.79064e-05	0.782951
cg01192952	6	32913855	TAP2;TAP2	N_Shore	0.0184337	0.0183753	-7.37916e-05	0.898008	0.0188566	0.0182288	-0.000148957	0.766271
cg01333824	3	102892144	NA	S_Shelf	0.967432	0.966661	-9.76526e-05	0.898008	0.966224	0.965296	-0.000444466	0.566085
cg25972205	20	57040002	ATP5E;ATP5E	N_Shore	0.493628	0.498392	0.000533474	0.898011	0.478199	0.490351	0.00685356	0.103977
cg00292047	8	57521267	PENK;PENK	Island	0.0196874	0.0195873	-4.82177e-05	0.898013	0.0199369	0.0197151	9.34816e-05	0.812621
cg11248493	12	10228128	C12orf59	NA	0.422908	0.414127	-0.00116832	0.898015	0.45663	0.436208	-0.0100172	0.262271
cg26934993	18	2561989	NDC80;METTL4	S_Shore	0.021263	0.0212249	6.10411e-05	0.898018	0.0249062	0.0233407	-0.000777239	0.170827
cg03496520	11	613756	MUPCDH;MUPCDH	N_Shore	0.775323	0.774666	0.000576163	0.898019	0.765327	0.770075	0.0087925	0.0545404
cg21537214	1	153557437	RUSC1;RUSC1;C1orf104	Island	0.014604	0.0144371	7.0204e-05	0.898027	0.0169695	0.016478	0.000139413	0.829268
cg23616309	6	32224569	PRRT1	Island	0.0341947	0.0343211	0.000174187	0.898027	0.0425853	0.0395097	-0.00265179	0.0433573
cg00088507	9	35722288	TLN1;CREB3;TLN1	Island	0.00981484	0.00971604	-3.01179e-05	0.898038	0.00981624	0.00976233	4.25584e-05	0.859931
cg07318128	7	2652931	TTYH3	N_Shore	0.976381	0.976361	-6.39486e-05	0.898039	0.975721	0.976331	0.00059956	0.215754
cg02575691	2	182465402	SSFA2;SSFA2	Island	0.01228	0.012161	-4.07179e-05	0.898045	0.0136614	0.0126504	-0.000475323	0.166426
cg13944286	8	70408916	NA	NA	0.985968	0.986032	-2.70505e-05	0.898046	0.985639	0.985582	-0.000118058	0.598463
cg05852523	7	66006611	NA	Island	0.929388	0.92949	0.000212599	0.898055	0.930489	0.929045	-0.000349156	0.831808
cg06688989	3	127760383	C3orf22;C3orf22	NA	0.819255	0.823209	0.000306239	0.898055	0.801207	0.804845	0.000467879	0.852468
cg03812562	7	2943313	CARD11	NA	0.976639	0.976404	4.98799e-05	0.898056	0.975302	0.975467	0.000622342	0.173933
cg20516032	11	30564748	MPPED2	S_Shore	0.010465	0.0103663	-3.3638e-05	0.898057	0.0111542	0.0103112	-0.000659484	0.0184287
cg06923531	1	2927106	ACTRT2	N_Shore	0.970644	0.970342	-7.86554e-05	0.898063	0.96913	0.969824	0.000838181	0.176723
cg25993158	19	13122065	IER2;STX10	Island	0.0206604	0.0212532	5.04499e-05	0.898069	0.0212711	0.0213716	-0.000134295	0.753625
cg08259526	11	6661099	MRPL17	Island	0.0170317	0.0171868	-3.46376e-05	0.898069	0.0178253	0.0173851	-0.000234114	0.43977
cg08378742	4	1320999	MAEA;MAEA	N_Shelf	0.988388	0.989203	5.09501e-05	0.898072	0.987623	0.988885	0.000467124	0.209028
cg03299740	14	64508468	RAB15	Island	0.0284667	0.0285858	-5.98521e-05	0.898073	0.0280975	0.0280869	0.000212937	0.648318
cg21035511	19	12974482	NFIX	Island	0.7128	0.722197	0.000585292	0.898073	0.685778	0.692329	-0.0014863	0.760514
cg23756272	19	60686318	ZNF628	Island	0.970887	0.971304	8.03958e-05	0.898081	0.969841	0.971532	0.00152736	0.0240415
cg21877355	11	68676671	NA	NA	0.979821	0.981101	8.17654e-05	0.898086	0.978437	0.980835	0.00120119	0.0933307
cg15950795	4	151127716	NA	NA	0.898864	0.902578	-0.000236883	0.898088	0.889243	0.893171	-0.00036921	0.853673
cg22374268	6	144301013	C6orf94	NA	0.849441	0.850726	-0.000269233	0.898088	0.850328	0.852764	5.89418e-05	0.978009
cg24736989	13	38926098	LHFP	NA	0.936056	0.93516	-0.000225061	0.898088	0.933841	0.936523	0.00216381	0.15658
cg26414750	12	52675531	NA	Island	0.027686	0.0280013	5.09081e-05	0.89809	0.028797	0.0288735	0.000559914	0.203989
cg05477386	11	101423355	C11orf70	Island	0.0140673	0.014428	4.6683e-05	0.898097	0.0147096	0.0143571	-0.000596941	0.0833768
cg06941159	3	134238529	TMEM108;TMEM108	N_Shore	0.970756	0.970484	-8.31404e-05	0.898106	0.970099	0.969616	-0.000565855	0.383791
cg04693928	3	102775710	PCNP	Island	0.00761702	0.00788551	2.48228e-05	0.89811	0.00791181	0.00789408	-2.84662e-05	0.887994
cg06098585	11	2127456	IGF2;INS-IGF2;INS-IGF2	NA	0.651486	0.657389	0.000674309	0.898112	0.603415	0.617236	0.00467638	0.392837
cg08078586	12	56549428	NA	S_Shelf	0.940438	0.941538	-0.000175027	0.898126	0.939439	0.941366	0.000221014	0.874486
cg04315692	6	57062876	ZNF451;ZNF451;ZNF451;ZNF451	Island	0.017992	0.0180689	6.21319e-05	0.898132	0.0185428	0.0181044	-9.34184e-05	0.838794
cg11045529	14	101580543	DYNC1H1	NA	0.846576	0.848776	0.000243771	0.898139	0.832962	0.835078	-0.00105154	0.614004
cg10994086	2	25417030	DNMT3A;DNMT3A;DNMT3A	Island	0.0210258	0.0212353	4.97986e-05	0.898144	0.0204375	0.0209643	0.000263897	0.477222
cg10443146	5	132692250	FSTL4	NA	0.97115	0.971318	7.95159e-05	0.898149	0.970727	0.971779	0.000990532	0.0910113
cg06597466	6	32952647	PPP1R2P1	N_Shelf	0.972771	0.972353	-0.00017334	0.898153	0.972771	0.972069	-0.000564912	0.626261
cg20910746	9	139202707	ANAPC2;SSNA1	Island	0.0170783	0.0171753	4.3979e-05	0.898154	0.0173828	0.0171544	-0.00036469	0.291293
cg25666403	8	70909621	SLCO5A1;SLCO5A1	Island	0.00692953	0.00695805	2.27603e-05	0.898155	0.00732079	0.00692742	-0.00038983	0.0315099
cg01926906	1	233880662	GNG4;GNG4;GNG4;GNG4;GNG4	Island	0.0124652	0.012517	-5.57942e-05	0.898157	0.0146455	0.0131638	-0.00146151	0.00187325
cg01537687	13	111717394	NA	Island	0.846822	0.851061	0.000701863	0.89816	0.844986	0.848359	0.000732615	0.894237
cg02776750	8	1897597	NA	NA	0.970057	0.970332	-7.66338e-05	0.898169	0.969885	0.970915	0.000737543	0.199222
cg17083504	11	118525378	ABCG4;ABCG4	Island	0.120736	0.120223	-0.000241416	0.8982	0.11928	0.120531	0.0028555	0.147526
cg06907356	15	41873326	MIR1282;SERF2	S_Shore	0.930819	0.933698	0.000229103	0.8982	0.928621	0.932888	0.00227472	0.19799
cg03298314	14	38708985	TRAPPC6B;TRAPPC6B	N_Shore	0.0112204	0.0115474	-7.09007e-05	0.898201	0.0124108	0.0111282	-0.00146187	0.00478218
cg08460580	3	162042630	PPM1L	NA	0.950438	0.950167	-0.000109072	0.898204	0.95001	0.949766	-0.00012928	0.8748
cg22989894	8	145183286	OPLAH	Island	0.848895	0.851427	0.000207561	0.898212	0.841844	0.847249	0.00386279	0.0241321
cg13663057	17	76615563	NA	NA	0.687676	0.691522	-0.000745865	0.898212	0.663352	0.674583	0.00359548	0.54294
cg19642231	16	21197448	CRYM;CRYM	S_Shore	0.00770795	0.00776058	2.63157e-05	0.898221	0.00832423	0.00769767	-0.000489446	0.0264113
cg26501154	2	241213500	NA	S_Shore	0.113748	0.112306	-0.000480816	0.898223	0.111448	0.107662	-0.00291127	0.397835
cg16088427	12	63439476	GNS;GNS	Island	0.0169744	0.0171333	3.99149e-05	0.898231	0.0177888	0.0173543	-0.000438063	0.166911
cg26294097	17	7427685	MPDU1;MPDU1	Island	0.00730822	0.00727143	-2.16927e-05	0.898232	0.00764381	0.00718321	-0.000325663	0.116237
cg12728665	12	8866576	A2ML1	NA	0.754634	0.76227	-0.000564812	0.898235	0.722313	0.734892	0.00377382	0.392415
cg01556514	3	199291288	LOC348840	N_Shore	0.19333	0.193414	0.000918906	0.898243	0.167464	0.180363	0.0113707	0.0978823
cg09288606	6	33275776	SLC39A7;RXRB;SLC39A7	N_Shore	0.173738	0.176443	-0.000255953	0.898252	0.177099	0.177729	0.0018284	0.349329
cg23131909	17	45963866	EPN3	NA	0.777446	0.782656	0.000326533	0.898253	0.757184	0.762681	-0.000218527	0.93768
cg00764894	3	162305605	B3GALNT1;B3GALNT1;B3GALNT1;B3GALNT1;B3GALNT1	Island	0.00849628	0.0087303	2.0164e-05	0.89826	0.00884127	0.00863588	-0.000207054	0.173323
cg01292539	3	42552888	VIPR1	Island	0.84703	0.85001	0.000274734	0.898261	0.838204	0.842137	0.00356296	0.104043
cg25576818	12	21215852	SLCO1B1	NA	0.398354	0.401979	0.000536312	0.898273	0.382673	0.386743	-0.000464901	0.909572
cg24639857	17	77866162	CD7	NA	0.0892298	0.0864056	0.000240324	0.898289	0.0953147	0.0900194	-0.00364498	0.0578968
cg03942265	12	130945231	ULK1;ULK1	N_Shore	0.131826	0.130297	0.000354141	0.89829	0.131631	0.134291	0.00297706	0.297732
cg03222257	19	10260845	ICAM5	Island	0.0184422	0.0184525	3.80438e-05	0.89829	0.019393	0.0183715	-0.000916122	0.00277868
cg19125081	4	13095211	RAB28;RAB28;RAB28	Island	0.00865109	0.00867161	2.71016e-05	0.898292	0.00939539	0.00912558	-8.58407e-05	0.720364
cg12900931	17	77311966	NA	NA	0.774844	0.779503	0.000373647	0.898292	0.754878	0.757913	-0.00189329	0.558247
cg07431944	1	15816239	DDI2	N_Shore	0.00854773	0.00861783	-4.55724e-05	0.898299	0.00946918	0.00877393	-0.000695287	0.0659282
cg05003411	1	117466061	TRIM45;TRIM45	Island	0.0140888	0.0141654	-2.59344e-05	0.8983	0.0145284	0.0143095	-0.000166633	0.411357
cg02735733	17	77583552	RAC3	Island	0.267387	0.269526	-0.000468125	0.898303	0.26034	0.264148	0.000124796	0.971812
cg08529259	2	165860980	SCN2A;SCN2A;SCN2A	NA	0.966592	0.966599	-0.000101476	0.898324	0.964688	0.965253	0.000132221	0.872408
cg25336900	10	59767511	UBE2D1	S_Shelf	0.96885	0.969363	-7.43021e-05	0.898329	0.96803	0.969752	0.00106383	0.0508692
cg08188828	7	64088849	ZNF117	NA	0.933078	0.933665	-0.000224193	0.898336	0.924073	0.923206	-0.00294914	0.17278
cg12505991	2	241301974	KIF1A	NA	0.948769	0.948639	-0.00011422	0.898336	0.945944	0.947956	0.00168851	0.0701001
cg18584067	1	118028351	NA	NA	0.951316	0.952063	0.000105123	0.898339	0.952348	0.953093	-2.00895e-05	0.979803
cg25066772	10	80184681	NA	NA	0.307997	0.30246	0.00100031	0.898345	0.349938	0.332562	-0.006681	0.384209
cg01001314	19	16544266	SLC35E1	Island	0.0113457	0.0114789	2.82712e-05	0.898347	0.0114014	0.0117542	0.000118284	0.610101
cg04055086	1	206284623	PLXNA2	NA	0.948139	0.948394	-0.00010003	0.898353	0.950192	0.95082	0.000327082	0.681702
cg09857070	16	84213152	KIAA0182;KIAA0182	N_Shelf	0.436513	0.441123	-0.00039484	0.898355	0.41581	0.424267	0.00270918	0.363431
cg03035874	10	96153147	TBC1D12	Island	0.0123899	0.0124151	-3.65876e-05	0.898359	0.012161	0.012016	-0.000129658	0.633088
cg01897656	1	218988055	MOSC2	Island	0.0105326	0.0106722	3.69901e-05	0.898364	0.0128488	0.0123103	-0.00039474	0.264438
cg25008524	1	216587058	TGFB2;TGFB2	Island	0.0212754	0.0219223	-5.90722e-05	0.898365	0.0225917	0.0216922	-0.000946174	0.0611298
cg04958165	16	4322270	GLIS2;GLIS2	NA	0.979096	0.979261	-3.91271e-05	0.898368	0.978197	0.978533	0.000151949	0.657366
cg10966830	17	20752706	NA	Island	0.0191411	0.0192115	-6.88694e-05	0.898369	0.0194813	0.018461	-0.000746664	0.108035
cg24158506	6	112114257	FYN;FYN;FYN	NA	0.950753	0.952487	-0.000185084	0.89837	0.949984	0.950988	-0.00110067	0.48685
cg02884524	7	121570780	AASS	N_Shore	0.00723354	0.0072031	2.47526e-05	0.898371	0.00748583	0.00707977	-0.000292355	0.104986
cg05694052	11	117205061	FXYD2	NA	0.907436	0.908315	-0.000182088	0.898374	0.91019	0.911189	-7.80577e-07	0.99949
cg20023231	14	90092048	TTC7B	NA	0.892356	0.893274	-0.000263941	0.898375	0.890837	0.894231	0.00110884	0.585926
cg01533387	10	133728625	NA	N_Shore	0.941416	0.941862	0.000111432	0.898377	0.942849	0.94218	-0.00104678	0.271248
cg13420004	19	9295433	ZNF559	N_Shore	0.0685693	0.0676962	-0.000229135	0.898379	0.0727806	0.0667924	-0.00523448	0.00588295
cg13443417	8	96350945	C8orf37	S_Shore	0.016775	0.0168969	5.83208e-05	0.898382	0.0183004	0.0168861	-0.00133025	0.00401017
cg10169070	5	177950792	COL23A1	S_Shore	0.560525	0.566952	-0.000593204	0.898385	0.525983	0.539734	0.00457962	0.331035
cg23451821	14	102479914	CDC42BPB	S_Shelf	0.965889	0.966296	8.06524e-05	0.898386	0.965105	0.965663	-7.51728e-05	0.904922
cg04631163	7	123064837	ASB15	NA	0.949974	0.952551	0.000147336	0.898392	0.94282	0.945406	-0.000164622	0.89459
cg05123333	6	138935380	NHSL1	NA	0.0595359	0.0609925	0.000166816	0.898397	0.0589511	0.0593618	-0.000683672	0.581881
cg08687052	1	247098570	ZNF672	N_Shore	0.0106753	0.0108179	3.89095e-05	0.898399	0.0108761	0.0101173	-0.000813529	0.00642388
cg02582619	7	35602003	NA	NA	0.92469	0.925737	-0.000161488	0.898399	0.923447	0.923196	-0.000840302	0.48839
cg19563270	15	91417963	RGMA;RGMA;RGMA;RGMA;RGMA;RGMA	Island	0.0202628	0.0203355	6.72975e-05	0.898401	0.0210797	0.0200231	-0.000838831	0.115002
cg16747973	8	97343150	PTDSS1;MTERFD1	Island	0.00823371	0.00830433	2.90352e-05	0.898403	0.00885407	0.0082034	-0.000529809	0.0292398
cg26352726	16	86428720	SLC7A5	NA	0.727372	0.736905	0.000547233	0.898404	0.698849	0.708697	0.00167472	0.702675
cg07616374	4	186693676	PDLIM3;PDLIM3;PDLIM3;PDLIM3	Island	0.0274918	0.0261799	0.000114768	0.898404	0.0298477	0.0266678	-0.00190324	0.0492623
cg08150742	6	5206559	LYRM4;FARS2;LYRM4;LYRM4	Island	0.0468852	0.0465025	-0.000130884	0.898406	0.0508859	0.0502222	0.000675685	0.632039
cg01045423	12	108281567	NA	NA	0.919955	0.921329	0.000153172	0.898409	0.916414	0.917094	-0.000856565	0.506188
cg17775857	7	19125217	TWIST1	S_Shore	0.0212766	0.0205639	8.29378e-05	0.898411	0.0242894	0.0231227	3.72475e-05	0.966324
cg07309820	19	19873489	ZNF93	S_Shore	0.0161442	0.0164347	-9.60997e-05	0.898411	0.0180312	0.0161291	-0.00203992	0.00497457
cg22213149	6	34034001	NA	NA	0.447477	0.451392	-0.000548301	0.89842	0.424827	0.435634	0.00609708	0.146386
cg27269488	15	41857155	ELL3	S_Shore	0.0127275	0.0127455	3.77641e-05	0.898434	0.0140534	0.013393	-0.000510355	0.115048
cg02473376	2	121455717	GLI2	N_Shelf	0.919401	0.923485	-0.000186823	0.898443	0.91787	0.922108	0.00275602	0.0583237
cg06548410	7	39957988	CDK13;CDK13	Island	0.0228369	0.0228645	-8.72512e-05	0.898444	0.0266203	0.0248701	-0.00148517	0.0607906
cg27365499	20	1241682	SDCBP2;SDCBP2	Island	0.883888	0.886866	0.000274255	0.898445	0.876896	0.880587	0.00129481	0.548769
cg14256022	11	129897763	NA	NA	0.557604	0.560336	-0.000399728	0.898449	0.530016	0.534124	-0.00049691	0.878486
cg16897885	9	126992712	PPP6C;PPP6C;PPP6C	S_Shore	0.968631	0.969092	0.000104956	0.89845	0.966015	0.968441	0.00203994	0.0122235
cg15008124	15	86811540	MRPS11;MRPL46;MRPS11	Island	0.0252253	0.0254689	5.41529e-05	0.89845	0.0256154	0.0245743	-0.000845426	0.0443986
cg19122260	8	22791278	PEBP4	NA	0.216667	0.219776	0.000626998	0.898464	0.245276	0.24317	-0.00531693	0.272609
cg11326311	13	50753007	FAM124A	NA	0.968358	0.968857	0.000285434	0.898465	0.966603	0.968101	0.00203883	0.378477
cg21799227	20	13713663	ESF1;C20orf7;C20orf7;C20orf7	Island	0.00617744	0.00617185	1.70315e-05	0.898469	0.00661045	0.00637138	-0.000193787	0.216539
cg18077068	7	35261165	TBX20;TBX20	Island	0.0698791	0.069723	-0.000153849	0.898471	0.0820353	0.0813988	5.65232e-05	0.964432
cg21581821	19	8180062	LASS4	N_Shore	0.0182733	0.0185547	5.68532e-05	0.898473	0.0195007	0.0185474	-0.00113223	0.0138189
cg19145657	8	74370072	RDH10;RDH10	Island	0.00815943	0.00800091	9.47042e-05	0.898475	0.0143443	0.0129878	-0.000776409	0.545294
cg08483980	6	293879	DUSP22	NA	0.922671	0.923171	-0.000186913	0.898477	0.920474	0.920263	0.00131783	0.362343
cg17086686	17	36244526	TMEM99	NA	0.979975	0.98006	5.42317e-05	0.898485	0.97966	0.979295	-0.00028084	0.532842
cg17083560	15	91417954	RGMA;RGMA;RGMA;RGMA;RGMA;RGMA	Island	0.0565546	0.0571598	-0.000149989	0.89849	0.0596651	0.0573687	-0.00128385	0.26384
cg06324719	15	26031897	HERC2	Island	0.980571	0.980763	-5.26904e-05	0.898491	0.979851	0.98045	0.000458573	0.250734
cg10176692	20	5399695	LOC643406	NA	0.877376	0.882831	-0.000283597	0.898492	0.877517	0.87856	-0.000533817	0.869879
cg06730238	16	18719929	ARL6IP1	Island	0.0207262	0.020674	-5.45786e-05	0.898492	0.0215965	0.0205801	-0.00101997	0.0240111
cg19488158	7	106293022	PIK3CG	N_Shelf	0.265898	0.258762	0.00102286	0.898494	0.314803	0.293878	-0.00789865	0.330415
cg14311495	7	1236489	NA	Island	0.0150354	0.0148663	5.83184e-05	0.898495	0.0163534	0.015145	-0.000702803	0.0659967
cg13500206	1	75853047	NA	Island	0.0205562	0.0204227	-6.27847e-05	0.898497	0.0249987	0.0228173	-0.00118166	0.026157
cg21034324	16	53915962	IRX6	Island	0.042626	0.0430592	9.66607e-05	0.898498	0.0450406	0.0435364	-0.00155686	0.0258984
cg01636300	3	39169871	CSRNP1	Island	0.0119421	0.0117988	-3.96681e-05	0.898501	0.0126958	0.0120262	-0.00038661	0.229394
cg00870242	7	65217381	CRCP;CRCP;CRCP;CRCP;CRCP;CRCP;CRCP;CRCP	Island	0.0544229	0.0525719	-0.000231356	0.898515	0.0590749	0.0552754	-0.0038975	0.0549627
cg16767915	14	83092576	NA	NA	0.0223664	0.0223455	-5.697e-05	0.898518	0.0261772	0.0253154	-0.000312814	0.55239
cg06366374	7	149707428	ZNF775	Island	0.0460888	0.0465274	-9.88716e-05	0.898519	0.0450653	0.0468004	0.00163628	0.0353375
cg21461196	5	3338988	NA	NA	0.962701	0.963283	8.82237e-05	0.898533	0.96297	0.964316	0.00107233	0.124733
cg14376106	17	32944590	DUSP14	N_Shelf	0.932083	0.932535	-0.000161522	0.898535	0.929999	0.930711	0.00114728	0.389649
cg01014399	10	23528716	NA	S_Shore	0.00966505	0.00991367	2.36918e-05	0.898553	0.0101434	0.00997737	-0.000218122	0.218406
cg22123915	17	54587349	SKA2;SKA2;SKA2;PRR11;SKA2	Island	0.007763	0.00770381	-2.94913e-05	0.898554	0.00824622	0.00753695	-0.000516989	0.0112275
cg00979223	3	134863548	TOPBP1	Island	0.0188999	0.0194099	-4.378e-05	0.898556	0.0193641	0.019447	4.93226e-05	0.881939
cg15105182	3	195800933	TMEM44;TMEM44;TMEM44;TMEM44	NA	0.952014	0.952808	0.000135513	0.898556	0.950188	0.951799	0.00141371	0.194327
cg03460049	20	31106970	C20orf185	NA	0.965804	0.966442	-8.2031e-05	0.898562	0.964314	0.965587	0.000994782	0.142894
cg06700166	6	23516768	NA	NA	0.952902	0.953117	-0.000117813	0.898566	0.95213	0.9509	-0.00168918	0.0749186
cg13358262	8	2164351	NA	NA	0.943368	0.944537	0.000131081	0.898567	0.94001	0.942113	0.00100019	0.370297
cg22999989	15	91907474	NA	NA	0.59598	0.60352	-0.000779483	0.898577	0.560988	0.574562	0.00588726	0.343445
cg20840002	21	42068140	NA	N_Shelf	0.83545	0.839371	0.000426672	0.898577	0.824617	0.826273	-0.00208193	0.572456
cg03580836	4	2397172	NA	NA	0.950526	0.951458	9.26804e-05	0.898578	0.950946	0.950692	-0.00057064	0.428875
cg01553935	1	165789046	CREG1	N_Shore	0.0176597	0.0176918	5.96473e-05	0.898578	0.017684	0.0174325	-3.79205e-05	0.932605
cg02152120	1	7944398	PARK7;PARK7;PARK7	Island	0.0171007	0.0177557	-0.000199787	0.898587	0.0176274	0.0178979	-6.45709e-05	0.968841
cg08867155	18	10515737	NAPG	N_Shore	0.0245809	0.0247205	0.000107626	0.898589	0.027235	0.023932	-0.00299812	0.00102901
cg18325799	13	24844347	ATP8A2;ATP8A2	Island	0.0248184	0.0246744	-6.13698e-05	0.898591	0.0255233	0.0243697	-0.000996911	0.0385731
cg24383480	14	69168276	KIAA0247	NA	0.231662	0.222268	-0.000836011	0.898594	0.27477	0.255773	-0.00859859	0.211646
cg00783525	17	55510650	HEATR6	N_Shore	0.043162	0.0436419	-7.12517e-05	0.8986	0.0429123	0.0436677	0.000855222	0.141668
cg14029061	17	70516272	NA	N_Shelf	0.841936	0.845071	0.000251313	0.898607	0.844088	0.847125	0.000120934	0.95156
cg16809806	3	144858366	SLC9A9	NA	0.963457	0.962958	-0.000146976	0.898617	0.961492	0.961286	4.28433e-05	0.969814
cg22466459	12	131858366	GOLGA3	N_Shore	0.213065	0.209729	0.000745946	0.898618	0.240422	0.233627	-8.12139e-05	0.988468
cg04633225	2	128139185	LIMS2;LIMS2;LIMS2;LIMS2	S_Shore	0.966237	0.967154	8.73079e-05	0.898619	0.96311	0.966642	0.00263778	0.000493186
cg14209064	2	239808916	HDAC4	NA	0.076332	0.0724282	0.000360864	0.898625	0.0981028	0.0842431	-0.00798801	0.0240598
cg25530246	10	82358379	SH2D4B;SH2D4B	NA	0.671882	0.67372	0.00160855	0.898634	0.680864	0.680109	-0.00316564	0.794063
cg10011744	21	30460866	CLDN17	NA	0.712557	0.719185	-0.000590007	0.898635	0.675604	0.683385	-0.000501456	0.914511
cg00417131	22	48604357	BRD1;BRD1	N_Shore	0.961102	0.960429	-0.000127034	0.898635	0.960785	0.960559	0.000241836	0.797293
cg08124446	2	27967520	BRE;RBKS;BRE;BRE;BRE;BRE;LOC100302650	S_Shore	0.00671415	0.00674446	2.35426e-05	0.898637	0.00707941	0.00645416	-0.000548459	0.00210791
cg09029541	16	87694655	ACSF3;ACSF3;ACSF3	Island	0.822315	0.822918	-0.000546573	0.898642	0.827224	0.820701	-0.00640395	0.125357
cg24700702	17	77015495	BAHCC1	NA	0.780325	0.783315	0.000267149	0.898653	0.771366	0.774246	0.000225162	0.921512
cg27361227	2	241022493	GPC1	N_Shore	0.704797	0.712887	0.000635279	0.898653	0.672053	0.680699	-0.000651564	0.89821
cg01260070	1	95334090	NA	NA	0.343435	0.336324	0.0011128	0.898658	0.380627	0.370312	0.000286702	0.974262
cg06771056	1	179258592	STX6;STX6	Island	0.0140913	0.0146015	-4.09342e-05	0.898658	0.0142583	0.0140581	-0.00045164	0.139436
cg19735457	3	4483875	SUMF1;SUMF1;SUMF1	Island	0.00367324	0.00367661	-1.17584e-05	0.898659	0.00379865	0.00355193	-0.000201559	0.0259268
cg06198190	1	10655331	CASZ1;CASZ1	NA	0.975564	0.975768	7.13602e-05	0.89866	0.97373	0.974677	0.000876975	0.182997
cg01429662	2	110229909	MALL	N_Shore	0.778137	0.786721	-0.000614238	0.898662	0.750101	0.7576	-0.00258568	0.608786
cg02059519	2	239000205	ASB1	Island	0.0134251	0.0136594	2.7552e-05	0.898683	0.0137625	0.0135153	-0.000233592	0.265389
cg20548261	13	20418468	NA	Island	0.143243	0.140237	-0.0005284	0.89869	0.17495	0.16568	-0.00500866	0.239453
cg19663795	8	64114422	GGH	Island	0.0092303	0.00908569	3.33186e-05	0.898693	0.0105227	0.00973775	-0.000323516	0.208164
cg05938889	19	45429580	AKT2	NA	0.977786	0.977988	-5.8006e-05	0.898695	0.977511	0.97757	-0.000100664	0.832768
cg07014126	1	202278064	C1orf157	NA	0.98108	0.981377	5.06421e-05	0.898707	0.980403	0.981002	0.000305332	0.447282
cg20130965	7	97439126	MGC72080	N_Shore	0.0150295	0.0148762	-6.13e-05	0.898709	0.0216394	0.0202638	-0.000758244	0.33774
cg03513964	1	155053267	NTRK1;SH2D2A;SH2D2A;SH2D2A;SH2D2A;SH2D2A	S_Shelf	0.0798328	0.0780849	0.000295426	0.898709	0.0934095	0.087659	-0.00240951	0.344685
cg27136740	11	66396154	PC;PC;PC	NA	0.940355	0.940479	0.000121223	0.89871	0.938618	0.940507	0.00229918	0.0374272
cg12480375	11	131049505	NTM	NA	0.803944	0.809107	0.000437726	0.898718	0.782139	0.785656	-0.00119676	0.750188
cg02921624	1	94117379	DNTTIP2	Island	0.00859576	0.00875202	-2.37768e-05	0.898721	0.00881038	0.008757	-0.000165568	0.392981
cg22326681	12	47525648	DDX23	NA	0.973388	0.973424	-7.46726e-05	0.898724	0.97257	0.972785	3.30671e-06	0.995405
cg16020022	3	62330143	NA	N_Shore	0.0353923	0.0357014	-8.66856e-05	0.898733	0.0375587	0.0370878	-0.000759538	0.27581
cg27328469	5	3876459	NA	NA	0.95714	0.956739	-0.000139613	0.898734	0.95426	0.955173	0.00143548	0.187821
cg15181393	3	55493436	WNT5A	N_Shore	0.288045	0.283551	0.000599034	0.898739	0.308709	0.297964	-0.00259441	0.559505
cg09267787	12	2900863	TULP3;TULP3	NA	0.905078	0.908346	-0.000307436	0.898741	0.895259	0.897201	-0.00195895	0.463113
cg25117362	2	206659133	INO80D;INO80D	S_Shore	0.0176064	0.0176853	-4.78488e-05	0.898743	0.0181505	0.0173503	-0.000599071	0.15026
cg23202139	3	35774785	ARPP-21	NA	0.936885	0.936516	0.000196555	0.898743	0.935936	0.936288	0.000816259	0.626162
cg03576121	10	132724797	NA	NA	0.791899	0.795438	-0.000339048	0.898745	0.785242	0.788672	-0.000463396	0.872202
cg20960392	11	125658143	TIRAP;TIRAP	Island	0.00665147	0.00684965	1.7783e-05	0.898751	0.00677619	0.00663739	-0.000200572	0.167816
cg10493125	14	68728525	NA	Island	0.027981	0.0280519	-6.11207e-05	0.898754	0.0275055	0.0266837	-0.000578788	0.240237
cg11603201	3	52542644	NT5DC2;NT5DC2	Island	0.00493325	0.00472007	-3.83167e-05	0.898754	0.00526813	0.00467555	-0.000410405	0.236496
cg22249291	11	128069113	FLI1;FLI1;FLI1	Island	0.0412057	0.0416092	0.000134163	0.89876	0.0419427	0.0429789	0.00103871	0.413863
cg07601542	8	684857	NA	S_Shore	0.968781	0.969182	-7.47188e-05	0.898762	0.968183	0.967887	-0.000745305	0.227729
cg03895914	6	33277096	SLC39A7;RXRB;SLC39A7	S_Shore	0.0084506	0.00844384	-3.23465e-05	0.898762	0.00885585	0.00832281	-0.000240901	0.349584
cg01287936	22	36926408	MAFF;MAFF;MAFF	N_Shore	0.902449	0.902239	0.000471199	0.898768	0.897018	0.903855	0.0095205	0.00585272
cg10504344	11	1428515	BRSK2	S_Shore	0.866269	0.871509	0.000337961	0.898789	0.846802	0.853155	0.00161719	0.580403
cg07909527	16	30014183	YPEL3;YPEL3	N_Shore	0.672004	0.677159	-0.000470818	0.898797	0.643612	0.650541	0.00071949	0.85876
cg18331165	15	99680212	PCSK6;PCSK6;PCSK6;PCSK6	NA	0.87046	0.870755	-0.00079269	0.898798	0.865565	0.869819	0.00416338	0.511201
cg17187990	1	20481323	NA	NA	0.506778	0.513096	0.000658442	0.8988	0.480086	0.488754	0.00240765	0.647097
cg07221695	22	18338201	ARVCF	N_Shelf	0.0172985	0.0175721	3.62347e-05	0.898802	0.0170697	0.0170859	2.00014e-05	0.941312
cg13889918	19	38957859	NA	N_Shelf	0.888116	0.888746	0.000179764	0.898814	0.885929	0.886893	0.000434201	0.771543
cg27277366	18	68361463	CBLN2	Island	0.0137683	0.0137829	-3.93881e-05	0.898818	0.0156545	0.0151229	-0.000436379	0.216225
cg23250374	11	46221710	NA	Island	0.00767624	0.00769372	-2.6279e-05	0.898819	0.00842077	0.00787465	-0.000404006	0.0723321
cg04215757	10	88423852	LDB3;LDB3;LDB3;LDB3;LDB3;LDB3	NA	0.28645	0.290597	0.000368442	0.898821	0.275601	0.282999	0.00289012	0.306774
cg01007781	6	33149207	HLA-DPA1	NA	0.239103	0.231924	0.000824743	0.898822	0.264663	0.257061	0.00282857	0.661773
cg13740985	11	113577441	ZBTB16;ZBTB16	S_Shelf	0.971881	0.971297	-0.000104269	0.898827	0.971007	0.971659	0.000681342	0.417616
cg06777815	3	127653173	ZXDC;ZXDC	NA	0.961969	0.961884	-0.000111155	0.89883	0.960004	0.959837	-0.000563232	0.541138
cg23041410	22	36999168	TMEM184B	Island	0.00566164	0.00570563	-2.07019e-05	0.89883	0.0062492	0.00571202	-0.000491405	0.00314173
cg13427428	21	42071670	NA	Island	0.0706783	0.0713445	-0.00124331	0.898831	0.0686823	0.0680884	-0.00318687	0.740524
cg06720660	3	188946538	BCL6	S_Shore	0.00292176	0.00291152	1.54949e-05	0.898835	0.00409585	0.00356238	-0.000304255	0.0903487
cg23709430	14	36047638	SFTA3	Island	0.0352004	0.0347691	-8.90819e-05	0.898837	0.0446657	0.0432124	-0.000322608	0.691958
cg08732684	20	49850383	SALL4	N_Shore	0.00812394	0.00832222	-3.159e-05	0.898838	0.00891181	0.00819757	-0.000891798	0.00175327
cg01731783	9	138377664	DNLZ	Island	0.0492603	0.0500734	9.06639e-05	0.898844	0.0516289	0.0503277	-0.00138043	0.0536709
cg08400494	12	27480805	NA	NA	0.965877	0.966273	8.95763e-05	0.898846	0.964582	0.966038	0.00125847	0.0723489
cg27528032	15	84051374	AKAP13;AKAP13;AKAP13	NA	0.285435	0.276106	-0.00106474	0.898846	0.329445	0.312911	-0.00501052	0.53935
cg00869546	2	108517486	NA	Island	0.00957917	0.00991697	-2.49959e-05	0.898847	0.00985762	0.00958102	-0.000542665	0.00449662
cg07634150	7	158579162	VIPR2	Island	0.977579	0.977778	4.54001e-05	0.898851	0.977238	0.977692	0.00029845	0.409465
cg16245431	16	29100819	NA	N_Shelf	0.823904	0.824727	0.000411248	0.898851	0.828598	0.828773	0.000561706	0.85538
cg01591152	4	105722260	NA	NA	0.819014	0.820226	-0.000435378	0.898856	0.810316	0.809019	-0.000896406	0.809239
cg25717470	7	100142629	POP7	S_Shore	0.680685	0.686094	-0.000627727	0.898862	0.65517	0.660252	-0.00197451	0.698078
cg22123289	4	190523938	NA	S_Shore	0.913346	0.914724	0.00017107	0.898865	0.912445	0.914009	0.000969852	0.45642
cg04872123	7	12577214	SCIN	Island	0.0337263	0.0331545	0.000212819	0.898867	0.0488312	0.0472692	-0.000130646	0.955577
cg13455410	14	52488830	FERMT2;FERMT2;FERMT2	S_Shore	0.0755995	0.0758017	0.000259468	0.898867	0.0816441	0.0818771	0.00105068	0.594149
cg06936946	2	726154	NA	S_Shelf	0.90268	0.902987	0.000304864	0.89889	0.908939	0.909073	0.000694671	0.754524
cg14341558	15	63963134	RAB11A	NA	0.943208	0.943419	-0.000241851	0.898893	0.940688	0.941753	0.000562652	0.771903
cg21586107	14	94693591	FLJ45244;DICER1	Island	0.00686539	0.00707413	2.20041e-05	0.898894	0.0071399	0.0070189	-0.000225397	0.188824
cg26860994	16	87496725	CBFA2T3;CBFA2T3	N_Shore	0.97048	0.97117	0.00012681	0.898897	0.970187	0.97171	0.00107481	0.291162
cg05686194	13	27447574	NA	N_Shore	0.105313	0.104	-0.000182396	0.898899	0.113003	0.111127	-0.00195477	0.172049
cg03420013	11	60663158	VPS37C	NA	0.202417	0.199406	0.000508274	0.898899	0.230639	0.218798	-0.0060644	0.141479
cg04938456	11	122438222	HSPA8;HSPA8	Island	0.0341154	0.0356084	0.000143335	0.8989	0.0352202	0.0337883	-0.00224971	0.0265192
cg08645400	19	45403820	MAP3K10	Island	0.949556	0.950365	-0.000104483	0.898903	0.948915	0.950071	0.00108581	0.151281
cg26509146	2	1523359	TPO;TPO;TPO;TPO	Island	0.951195	0.952612	0.000137145	0.898903	0.949845	0.951396	0.000753348	0.45821
cg10411221	2	208383983	NA	NA	0.011771	0.0117209	-3.66522e-05	0.898907	0.0122403	0.0113046	-0.000618315	0.0185434
cg24116380	22	43783507	PHF21B;PHF21B	Island	0.00866207	0.00880871	2.70316e-05	0.89891	0.00978671	0.00947495	-0.000394019	0.124239
cg27052537	16	11257872	SOCS1	Island	0.0444954	0.0442834	0.000100964	0.898911	0.0439201	0.0440523	0.000358137	0.644728
cg01436550	19	54303545	SNRNP70	S_Shore	0.955528	0.957583	-0.000195033	0.898912	0.951699	0.955743	0.00155366	0.325176
cg22014972	9	131154590	NA	S_Shore	0.100322	0.100257	-0.000282623	0.898915	0.12111	0.117863	-0.00153182	0.543779
cg05638689	15	47235349	GALK2;GALK2;COPS2;COPS2	S_Shore	0.00803812	0.00803777	-2.30955e-05	0.898916	0.0084774	0.00796191	-0.000493671	0.0104069
cg25924217	1	245238195	ZNF695	S_Shore	0.0312684	0.0326286	-0.000493275	0.898916	0.0311405	0.0331547	0.00066177	0.863559
cg16371518	15	31802524	RYR3	NA	0.96803	0.968584	0.000207687	0.89893	0.967735	0.967712	-0.000628414	0.695542
cg20674897	11	108040873	DDX10	Island	0.00615632	0.00622967	2.22939e-05	0.898931	0.0066856	0.00617542	-0.000557052	0.00427847
cg25451194	7	154656466	NA	NA	0.879677	0.880846	0.000561876	0.898934	0.867187	0.870369	0.000968972	0.848346
cg15406425	17	70401309	FADS6	Island	0.0168886	0.0167501	-5.89609e-05	0.898936	0.0166084	0.0155809	-0.00072112	0.0710477
cg14904662	6	6491555	LOC285780	Island	0.0251002	0.0249645	9.41292e-05	0.89894	0.0288279	0.0280848	0.000157802	0.874175
cg17610169	17	40602405	HEXIM2	N_Shore	0.925857	0.92734	0.0001382	0.898942	0.925895	0.927077	-0.000167652	0.880167
cg03585017	1	3139690	PRDM16;PRDM16	S_Shore	0.907367	0.908449	-0.000301103	0.898943	0.904015	0.905308	-0.000200772	0.929216
cg07834069	1	45738702	MMACHC;CCDC163P	S_Shore	0.00701463	0.00640914	-9.17933e-05	0.898945	0.00887608	0.0080922	-0.000147158	0.848444
cg20406747	1	18682351	KLHDC7A	S_Shore	0.940005	0.94132	-0.000149679	0.898947	0.939396	0.941367	0.00142464	0.209795
cg21074350	18	46071331	NA	S_Shelf	0.936847	0.938002	-0.000147949	0.89895	0.934708	0.93542	-0.000566612	0.649259
cg01368160	10	134514461	NA	NA	0.964952	0.96518	8.39726e-05	0.898954	0.963264	0.964072	0.000429794	0.539449
cg15913157	1	9980927	RBP7	S_Shore	0.956836	0.957958	0.000120343	0.898956	0.951539	0.955158	0.00240935	0.0198363
cg08266106	11	124311191	HEPACAM;HEPACAM	NA	0.808932	0.811428	-0.00027795	0.898965	0.797944	0.803652	0.00231901	0.334534
cg05998983	10	71003208	NEUROG3	Island	0.0169866	0.0169171	-4.15657e-05	0.898978	0.0173129	0.0171663	0.000160219	0.625634
cg02256089	1	55026989	TTC22;TTC22	NA	0.943672	0.943453	-0.000168039	0.898982	0.941014	0.941775	0.000599795	0.661748
cg02351199	2	66747864	NA	NA	0.736691	0.740718	0.000486333	0.898987	0.72167	0.722587	-0.00254734	0.50462
cg18759102	15	73755464	CSPG4	NA	0.921643	0.921691	-0.000137431	0.89899	0.918411	0.920189	0.0022919	0.0432805
cg10689889	3	199032288	LRCH3	NA	0.97487	0.975289	7.27712e-05	0.898993	0.974879	0.975586	0.000126269	0.806889
cg00829369	8	145656372	CYHR1	N_Shore	0.963618	0.964567	-8.26238e-05	0.898993	0.963541	0.964673	0.000745472	0.283255
cg11061946	2	63138929	NA	N_Shore	0.14947	0.145904	0.000555464	0.898995	0.189725	0.177856	-0.00407058	0.354635
cg07052063	5	175044149	HRH2;HRH2;HRH2	NA	0.963938	0.96378	-0.000141896	0.898996	0.961883	0.963311	0.00155102	0.151668
cg24729988	6	31569978	NA	Island	0.0295508	0.0294102	-7.55192e-05	0.898996	0.0307428	0.0302511	-0.000188258	0.758872
cg02563364	17	3421486	TRPV1;TRPV1;TRPV1;TRPV1	Island	0.949025	0.949818	0.000114465	0.898999	0.950177	0.95089	0.00091911	0.325346
cg08250108	8	1436114	DLGAP2	NA	0.870412	0.87277	0.000214973	0.898999	0.868705	0.870635	0.000679526	0.684463
cg23923778	6	32957761	NA	S_Shore	0.960343	0.959537	-9.41168e-05	0.899005	0.959316	0.959177	0.000827983	0.282187
cg10252135	17	77268829	HGS	S_Shelf	0.97298	0.973192	5.87218e-05	0.899012	0.972902	0.972748	-0.000246156	0.591561
cg11054631	5	179151459	NA	N_Shelf	0.930905	0.93108	-0.000156365	0.899023	0.934	0.932395	-0.00241698	0.0432673
cg23606421	1	2447859	PANK4	Island	0.0115068	0.0117946	3.74419e-05	0.899031	0.012182	0.0119338	-0.000398353	0.17874
cg13477806	6	82519956	FAM46A	Island	0.0258491	0.0258595	4.60078e-05	0.899031	0.0266798	0.0259742	-0.000142938	0.699895
cg10325383	1	148864352	ENSA;ENSA;ENSA;ENSA;ENSA;ENSA;ENSA	N_Shelf	0.801703	0.807345	-0.000465849	0.899041	0.773612	0.7886	0.00792069	0.0345022
cg20288203	1	24754740	C1orf130	NA	0.0949433	0.0934269	0.000317706	0.899041	0.10448	0.102454	0.0016392	0.542981
cg08464897	6	163533691	PACRG;PACRG;PACRG	NA	0.971557	0.972217	0.000206647	0.899044	0.971364	0.9727	0.000796804	0.62371
cg26171815	5	134899533	NEUROG1;NEUROG1	Island	0.0413603	0.0413354	-0.00011079	0.899055	0.0451478	0.0443318	-0.000831944	0.371299
cg01530024	4	61749585	NA	Island	0.0482747	0.0480686	-0.000113523	0.899062	0.047089	0.0461141	-0.000668799	0.356956
cg26422177	15	73531098	SIN3A;SIN3A;SIN3A;SIN3A	Island	0.01351	0.0142198	4.53172e-05	0.899067	0.0138072	0.013915	-0.0002833	0.414008
cg21336288	15	28962692	NA	Island	0.937338	0.938019	0.00022869	0.89907	0.934555	0.937506	0.00195909	0.256732
cg11539695	7	87773915	STEAP4	NA	0.118791	0.118323	0.000276956	0.899071	0.126076	0.125478	-0.00012482	0.953932
cg22288235	5	177320402	NA	N_Shore	0.976061	0.976492	-5.41675e-05	0.899073	0.97577	0.976472	0.000480866	0.292911
cg15811530	5	140454319	PCDHB2	N_Shore	0.0131923	0.0134259	-3.18924e-05	0.899075	0.0138136	0.013735	-0.000102656	0.700752
cg08698135	6	33271264	RXRB	S_Shore	0.706355	0.710098	0.000326783	0.899077	0.693178	0.699437	0.00182595	0.503516
cg23171972	12	47814022	NA	S_Shelf	0.952345	0.953873	0.000137339	0.899078	0.951536	0.953601	0.000896503	0.403102
cg17627559	2	127446432	NA	S_Shore	0.0594506	0.0599279	-0.0001668	0.899086	0.063705	0.0629315	-0.000530329	0.690771
cg09321108	2	80385011	CTNNA2;LRRTM1;CTNNA2	Island	0.0130675	0.0130384	-3.42441e-05	0.899087	0.0142727	0.0144154	0.000246199	0.383249
cg17391672	12	129764197	NA	N_Shore	0.792771	0.800266	0.00049224	0.899092	0.764639	0.777192	0.00473193	0.252805
cg23630430	3	194971728	NA	NA	0.978748	0.978708	5.77454e-05	0.899092	0.977859	0.978354	0.000564804	0.232082
cg18003362	16	17471759	XYLT1	NA	0.0104078	0.00953625	-0.000119074	0.899093	0.0118459	0.0100899	-0.00168205	0.125701
cg25059541	2	7382638	NA	NA	0.923682	0.924695	0.000223298	0.899095	0.922398	0.921991	-0.00131592	0.471963
cg11632617	13	50381749	RNASEH2B;RNASEH2B	Island	0.0275635	0.0282387	8.41067e-05	0.899099	0.0297527	0.0279734	-0.0015719	0.0126465
cg13935919	7	35988989	NA	Island	0.816952	0.816288	-0.000364535	0.899111	0.827819	0.823785	-0.00296915	0.250416
cg06302295	9	37501793	FBXO10	NA	0.95153	0.952456	0.000113328	0.899113	0.951338	0.951981	0.000261077	0.776945
cg25360485	5	138753615	MGC29506	N_Shore	0.24306	0.240166	-0.000450468	0.89912	0.25671	0.249168	-0.00367953	0.303626
cg17959962	13	48282182	NA	NA	0.935082	0.936559	-0.000177376	0.899135	0.930361	0.931653	-0.000823892	0.606085
cg01883662	2	233123660	EIF4E2;EIF4E2;TIGD1	Island	0.0200748	0.0202717	-5.02544e-05	0.89914	0.0199898	0.0197119	-0.000239204	0.551761
cg15193596	10	32257082	ARHGAP12	Island	0.0388816	0.0362645	-0.000115295	0.899142	0.0375089	0.0364299	-0.00062157	0.475706
cg05652455	17	68672459	SSTR2	N_Shore	0.0115158	0.0115928	-5.03665e-05	0.899142	0.0117626	0.011714	6.73323e-05	0.866902
cg09175724	8	61489036	NA	NA	0.546499	0.554809	-0.000597483	0.899144	0.507931	0.523786	0.00912551	0.0542934
cg20933631	2	70110802	NA	NA	0.00802298	0.00784128	-8.25175e-05	0.899148	0.00693215	0.00593971	-0.000956492	9.7949e-05
cg26303870	1	6573945	KLHL21	N_Shelf	0.323258	0.317821	0.000927184	0.899148	0.354715	0.345424	-0.000284899	0.968585
cg24914185	5	153802369	NA	N_Shelf	0.977955	0.978009	-6.60666e-05	0.899149	0.977193	0.977898	0.000468908	0.424751
cg13036546	8	22138011	PHYHIP;PHYHIP	S_Shelf	0.686643	0.692027	-0.000491406	0.89915	0.658922	0.66692	0.000193803	0.960181
cg21964252	17	74013177	DNAH17	S_Shelf	0.707889	0.711977	-0.000425434	0.899168	0.68268	0.689445	0.00219143	0.517038
cg16459265	2	935423	SNTG2	N_Shore	0.0278635	0.0276777	9.99563e-05	0.899172	0.0303662	0.0288948	-0.000985727	0.208368
cg19411557	14	101522440	DYNC1H1	NA	0.978141	0.977935	9.77708e-05	0.899177	0.976807	0.977367	0.000800206	0.268732
cg27075419	1	26773352	RPS6KA1;RPS6KA1	NA	0.935063	0.934268	-0.000371713	0.899183	0.934243	0.93317	-0.00014279	0.958827
cg17980610	5	81082944	SSBP2	Island	0.0115259	0.0115131	4.3842e-05	0.899183	0.0125114	0.0113234	-0.00101844	0.0065484
cg19851291	19	50137277	APOC4	NA	0.936766	0.938254	-0.0001363	0.899187	0.938185	0.939108	-0.00029322	0.769723
cg27175819	2	239881587	HDAC4	NA	0.969817	0.970341	-6.91397e-05	0.899189	0.969386	0.969618	-0.00050507	0.350309
cg20822884	15	83091894	ZNF592	N_Shore	0.0219878	0.0225277	4.87556e-05	0.899191	0.022038	0.0223922	0.000195653	0.611087
cg26275858	5	2805882	IRX2;IRX2;C5orf38	Island	0.067155	0.0667533	0.000193793	0.899194	0.0640104	0.065521	0.00150722	0.26252
cg21839984	6	32937186	NA	NA	0.759369	0.766093	-0.000762813	0.899196	0.720376	0.728479	-0.00234074	0.71947
cg08188609	14	103057563	CKB	Island	0.0132078	0.0133506	2.94725e-05	0.899199	0.0133051	0.013467	-5.46319e-06	0.980995
cg05319389	15	93201163	NA	S_Shore	0.960218	0.959911	-0.000113335	0.899201	0.95932	0.95985	0.000592237	0.497353
cg11319427	3	48940615	ARIH2	NA	0.0420731	0.0407206	0.000212707	0.899216	0.0420379	0.0407059	0.0010333	0.539979
cg12258042	15	75694585	LINGO1	Island	0.974253	0.973933	-9.27059e-05	0.899218	0.973419	0.97414	0.000932506	0.224372
cg17477795	4	99799166	TSPAN5	Island	0.177203	0.172073	-0.000299956	0.899226	0.172271	0.171773	0.00227004	0.342565
cg03731974	1	5694972	NA	Island	0.987544	0.987298	-2.51334e-05	0.899229	0.987517	0.987416	2.1902e-05	0.912178
cg27229962	19	12694533	TNPO2;TNPO2;TNPO2	Island	0.1051	0.106443	0.000229007	0.89923	0.108118	0.107748	0.0021836	0.231372
cg13138043	3	196983487	MUC4;MUC4;MUC4	NA	0.922028	0.923521	-0.000137543	0.899231	0.920059	0.923235	0.00236094	0.0340082
cg17071855	9	137801936	KCNT1	N_Shore	0.653905	0.65767	0.000430597	0.899232	0.641489	0.645127	0.00184728	0.597597
cg04390004	19	591799	FGF22	Island	0.839987	0.84189	0.000246456	0.899238	0.83438	0.835908	-0.000579192	0.843314
cg08784110	16	66464677	EDC4	Island	0.00296495	0.002877	-3.56795e-05	0.899242	0.00333018	0.00288351	-0.000342759	0.241021
cg08364607	7	127013059	GCC1	Island	0.00791308	0.00795901	-2.55159e-05	0.899243	0.00895595	0.00870037	-0.00014015	0.565644
cg00701398	1	227622780	NA	NA	0.921269	0.92426	-0.000405755	0.899244	0.916423	0.916334	-0.00382542	0.26883
cg23254346	2	68445898	PLEK;PLEK	NA	0.220311	0.213662	-0.000711429	0.899246	0.257246	0.243085	-0.00620558	0.276684
cg10523193	17	56109967	BCAS3;BCAS3;BCAS3;BCAS3	Island	0.010758	0.0105014	-4.40648e-05	0.899249	0.0129544	0.0120481	-0.000512132	0.457263
cg16545743	5	174837949	SFXN1	Island	0.0116727	0.0116612	-4.62876e-05	0.899249	0.0127972	0.0115866	-0.00110432	0.00361923
cg01584087	12	51629037	KRT18;KRT18	N_Shore	0.019305	0.0192751	4.73214e-05	0.899249	0.0197236	0.0192589	-0.000351703	0.364803
cg09383907	6	85189041	NA	NA	0.0182577	0.0180879	8.51958e-05	0.899258	0.0207272	0.0194613	-0.000887147	0.205048
cg11157611	11	127842438	ETS1;ETS1;ETS1	NA	0.963012	0.963637	8.34971e-05	0.899264	0.963091	0.964029	0.000697896	0.280473
cg07835844	16	48006383	NA	NA	0.976892	0.977146	6.22463e-05	0.89927	0.975923	0.976424	0.000281578	0.595733
cg03379894	6	32918529	PSMB8;PSMB8	N_Shore	0.838109	0.84194	0.000363664	0.899271	0.826196	0.828886	-0.00234055	0.437355
cg26689507	9	94639524	ANKRD19	Island	0.966926	0.967539	-7.36204e-05	0.899275	0.966427	0.967463	0.000396378	0.515545
cg19255783	7	20792070	SP8;SP8	Island	0.0342387	0.0339404	-0.000157124	0.899276	0.0378961	0.0353352	-0.0023242	0.0622473
cg21832951	1	145181621	CHD1L	Island	0.00586678	0.00586097	-1.73999e-05	0.899278	0.00604238	0.00573011	-0.000264312	0.0816662
cg06008433	20	55350779	SPO11;SPO11	NA	0.85227	0.853676	0.000389859	0.899283	0.844537	0.843688	-0.00241405	0.459786
cg18096962	11	2116429	INS-IGF2;IGF2;IGF2;IGF2;IGF2	Island	0.0677941	0.0680869	-0.000110893	0.899286	0.0691598	0.0676332	-0.00121227	0.204747
cg05470497	14	23685764	RNF31;PSME2	N_Shore	0.0152881	0.0153165	-4.55407e-05	0.89929	0.0152167	0.014647	-0.000278504	0.3972
cg01379207	1	203320083	TMEM81;TMEM81	NA	0.954978	0.955625	8.4961e-05	0.899293	0.956141	0.955658	-0.000913429	0.173956
cg04357390	11	11939370	NA	NA	0.871483	0.872841	0.000217353	0.899296	0.867459	0.864945	-0.00391367	0.0321393
cg13468300	7	4221503	SDK1;SDK1	NA	0.980597	0.981862	-6.5274e-05	0.899301	0.979668	0.981546	0.000578723	0.327581
cg14126918	14	101449125	PPP2R5C;PPP2R5C;PPP2R5C;PPP2R5C	NA	0.944577	0.945618	0.000271935	0.899302	0.941144	0.944122	0.001796	0.39306
cg26881360	19	1556680	UQCR	Island	0.0329352	0.0327133	-0.000144527	0.899304	0.0366967	0.0358117	-0.000337005	0.794957
cg00287773	10	12303945	CDC123	NA	0.835327	0.842813	-0.000494765	0.899305	0.798779	0.810546	0.00136296	0.747357
cg13656738	3	14419067	SLC6A6;SLC6A6;SLC6A6	Island	0.0276089	0.0277997	6.51145e-05	0.899307	0.0279936	0.0277329	-0.000172081	0.745273
cg04112567	15	35179959	MEIS2;MEIS2;MEIS2;MEIS2;MEIS2;MEIS2;MEIS2;MEIS2;MEIS2;MEIS2	Island	0.0113474	0.0119983	4.63406e-05	0.89931	0.0120954	0.0118974	-0.000383147	0.318291
cg24284036	4	3587401	NA	NA	0.91738	0.917926	-0.000134437	0.899311	0.916792	0.91721	-0.000229494	0.842553
cg06463109	5	38592919	LIFR;LIFR	Island	0.00832951	0.00830693	2.31368e-05	0.899314	0.00864917	0.00810782	-0.000482931	0.0127622
cg22662829	2	241641164	SNED1	Island	0.949995	0.951134	-0.000121012	0.899315	0.951151	0.952654	0.000564342	0.522218
cg10305299	18	49077535	DCC	NA	0.897917	0.899344	0.000209869	0.899316	0.890846	0.891027	-0.00111371	0.521401
cg18621299	8	11388262	BLK	NA	0.953828	0.953803	-0.000217953	0.899318	0.957433	0.957305	-0.000423924	0.76464
cg11827743	17	73886165	PGS1	Island	0.010124	0.0101283	-3.1887e-05	0.899323	0.0106937	0.0102009	-0.000455332	0.0886389
cg05051768	1	208568737	HHAT;HHAT;HHAT;HHAT;HHAT;HHAT	N_Shore	0.0480919	0.0481008	-0.000100756	0.899324	0.0494513	0.0489007	0.000274152	0.735602
cg20023675	20	61546575	KCNQ2;KCNQ2;KCNQ2;KCNQ2;KCNQ2	Island	0.890111	0.892666	0.00036268	0.899329	0.884429	0.889242	0.00255291	0.398574
cg04776860	21	46248310	COL6A1	Island	0.97917	0.979427	-5.65674e-05	0.89933	0.978791	0.979301	0.000295775	0.494827
cg05105740	16	80269555	CMIP;CMIP	Island	0.874193	0.876579	-0.00033334	0.89934	0.873428	0.873359	-0.00275679	0.31826
cg04567600	3	116348163	ZBTB20	Island	0.0109049	0.0108763	2.86501e-05	0.89934	0.0112748	0.0107379	-0.000363307	0.124063
cg05463589	17	54124556	TEX14;RAD51C;TEX14;RAD51C	N_Shore	0.962943	0.96273	0.000141484	0.899354	0.962189	0.961361	-0.000378581	0.735972
cg00037763	6	166985419	RPS6KA2	NA	0.963733	0.963268	-0.000109576	0.899355	0.962651	0.962924	0.000332208	0.697974
cg15838320	1	57542306	DAB1	NA	0.967203	0.967668	-7.82359e-05	0.899358	0.967346	0.966622	-0.00114852	0.0623526
cg13887004	1	159550688	LOC642502;SDHC;SDHC;SDHC;SDHC	N_Shore	0.00878306	0.00877578	-3.19181e-05	0.899359	0.00953265	0.00886401	-0.000641288	0.0109411
cg03885270	1	168904347	PRRX1;PRRX1	S_Shelf	0.0451866	0.0433056	-0.0002367	0.899362	0.06209	0.0572657	-0.0026415	0.238031
cg03587925	22	22907315	SUSD2	NA	0.753795	0.760487	0.000470699	0.899366	0.73314	0.737342	-0.00148333	0.69758
cg01031475	16	86990009	NA	S_Shelf	0.953459	0.954539	0.000145954	0.899371	0.952625	0.953491	7.39964e-05	0.932975
cg24937136	13	105986257	EFNB2	Island	0.0119665	0.0115289	-5.84603e-05	0.899374	0.0127294	0.0115095	-0.000849328	0.12845
cg19367025	2	236385080	AGAP1;AGAP1	NA	0.974161	0.973659	-8.74775e-05	0.899377	0.973319	0.973025	7.53384e-05	0.911715
cg13360002	2	133799965	NCKAP5;NCKAP5	NA	0.93119	0.93134	0.000162044	0.899377	0.929517	0.930667	0.00166091	0.19354
cg23384615	5	132389823	ZCCHC10	Island	0.0209963	0.0211933	8.28879e-05	0.899382	0.0224097	0.0209987	-0.0012401	0.0745509
cg19960806	3	195473406	NA	S_Shelf	0.951499	0.953541	-0.000212953	0.899383	0.950252	0.954216	0.00223363	0.103218
cg00281132	5	61735633	DIMT1L	Island	0.0261895	0.026474	6.32246e-05	0.899384	0.0273708	0.0265758	-0.000605721	0.266417
cg21900799	13	110566475	ARHGEF7;ARHGEF7;ARHGEF7	NA	0.0128555	0.0120491	-5.80183e-05	0.899385	0.0138899	0.0124857	-0.00078049	0.192107
cg16220183	10	134367552	INPP5A	NA	0.966064	0.966495	8.84289e-05	0.899388	0.964628	0.96506	0.00045443	0.529306
cg02471149	1	39797819	LOC728448	NA	0.58048	0.58277	-0.000627836	0.899389	0.578529	0.57538	-0.00616387	0.230247
cg20099166	6	29698122	GABBR1;GABBR1;GABBR1	NA	0.978102	0.978393	5.7874e-05	0.899409	0.977791	0.978206	4.6864e-05	0.915929
cg14193129	10	70610099	SUPV3L1	Island	0.0173361	0.0166798	-6.5994e-05	0.89941	0.0188004	0.0166945	-0.00131707	0.0511266
cg19189115	12	56374225	OS9;OS9;OS9;OS9	Island	0.0280409	0.0286452	0.000404128	0.899414	0.0288867	0.0286611	-0.000642032	0.838467
cg00186374	8	27685938	CCDC25	Island	0.0112979	0.0112262	-0.000276275	0.899421	0.0116484	0.0109703	-0.000795919	0.702591
cg07136133	6	26325395	HIST1H2BG;HIST1H2AE	Island	0.0753401	0.0722714	-0.000166332	0.899425	0.0784688	0.0726829	-0.00372804	0.00616794
ch.15.23774000R	22	30670373	YWHAH;C22orf24	Island	0.00705548	0.00722504	-2.00541e-05	0.899433	0.00717679	0.00721015	5.40746e-06	0.972978
cg11586832	9	136848534	COL5A1	N_Shore	0.979182	0.979239	5.26095e-05	0.899437	0.978927	0.97929	0.000396005	0.334754
cg03126199	6	34311608	HMGA1;HMGA1;HMGA1;HMGA1;HMGA1	Island	0.0903951	0.0898762	-0.000169345	0.899438	0.0912816	0.0906562	0.000198297	0.879176
cg26467269	4	7355640	SORCS2	NA	0.953492	0.95362	0.000116392	0.899438	0.951555	0.953343	0.00181068	0.0506601
cg14044464	7	100037735	PCOLCE	N_Shore	0.94405	0.945438	0.000119112	0.899441	0.944088	0.945188	5.91603e-05	0.947813
cg19919209	22	42587217	SULT4A1	N_Shelf	0.972275	0.97237	-6.73305e-05	0.899451	0.971688	0.971951	6.66311e-05	0.89851
cg24866651	6	32476296	BTNL2	NA	0.972755	0.973235	0.000207908	0.899454	0.971389	0.972946	0.00125986	0.435525
cg09879186	6	46979132	GPR116;GPR116	NA	0.869961	0.872142	0.000240609	0.899455	0.864609	0.867967	0.00104406	0.582091
cg26017492	5	1254608	SLC6A19	Island	0.738954	0.744867	0.000451377	0.89947	0.715032	0.721886	0.000830023	0.823386
cg21048260	20	31132940	C20orf186	NA	0.956201	0.957291	0.000226375	0.899471	0.956977	0.957522	0.00151508	0.32519
cg03652173	10	122383520	NA	NA	0.962427	0.962706	-8.84804e-05	0.899477	0.961422	0.961327	-0.00036532	0.596347
cg23502378	13	97894807	FARP1	NA	0.94632	0.946603	-0.000150316	0.899477	0.944296	0.944725	0.00113	0.382768
cg08678429	11	64415641	MIR192;MIR194-2	N_Shelf	0.91986	0.922142	-0.000173665	0.899478	0.914833	0.914732	-0.00257309	0.0849635
cg02995045	17	6499539	NA	N_Shore	0.348686	0.349723	0.00207616	0.899482	0.325423	0.325042	-0.002689	0.862955
cg11095277	3	43403672	ANO10	NA	0.978167	0.977873	5.86299e-05	0.899485	0.977455	0.977083	8.868e-05	0.856876
cg09820792	3	120983592	NR1I2;NR1I2;NR1I2;NR1I2;NR1I2	NA	0.855796	0.855952	-0.00027692	0.899489	0.858357	0.857835	-0.00104772	0.633106
cg01738359	14	72425900	DPF3	N_Shelf	0.950579	0.950091	0.00016362	0.899492	0.949917	0.95179	0.00226541	0.0561662
cg27613026	17	2599281	MIR1253	Island	0.0274844	0.0268843	-8.76336e-05	0.899496	0.0306728	0.0292898	-0.000697805	0.420567
cg07914457	11	2863910	CDKN1C;CDKN1C;CDKN1C	Island	0.418791	0.426761	-0.000617564	0.899498	0.417282	0.422263	-0.0118424	0.0140328
cg08159945	11	65869271	BRMS1;BRMS1	Island	0.0231606	0.0233324	-4.84158e-05	0.899501	0.0240467	0.023846	-0.000272385	0.477825
cg06965504	19	2736672	THOP1	Island	0.0120421	0.0119845	2.38336e-05	0.899503	0.0124157	0.0119915	-0.000332289	0.0813634
cg17824939	17	56589652	BCAS3;BCAS3	NA	0.965608	0.965791	-9.69475e-05	0.899505	0.965948	0.966219	0.000414849	0.582579
cg14442394	1	108543930	SLC25A24	Island	0.00549477	0.00550607	1.79155e-05	0.899514	0.00582245	0.0057848	5.45148e-05	0.697492
cg16171849	6	30216765	TRIM40	NA	0.94992	0.948967	-0.000196861	0.899518	0.948302	0.94788	0.000232334	0.876489
cg02938172	1	54713290	NA	Island	0.0952722	0.092655	-0.00018917	0.899519	0.0991179	0.0947949	-0.00209611	0.198269
cg07222022	1	60860095	NA	NA	0.226963	0.221794	0.000793241	0.899523	0.267384	0.256335	-0.00144588	0.819099
cg11267955	4	185614271	IRF2	N_Shore	0.957404	0.957142	0.000166493	0.89954	0.955906	0.956404	0.00062401	0.621795
cg16077929	11	76079143	GUCY2E	NA	0.966444	0.966353	-7.86824e-05	0.89954	0.965595	0.965019	-0.000610146	0.335375
cg18326115	20	48781324	PARD6B	Island	0.0154796	0.0156978	3.68309e-05	0.899542	0.016001	0.0155988	-0.000429764	0.161091
cg03720416	17	44160562	HOXB13	Island	0.192112	0.191249	-0.000307322	0.899543	0.195194	0.196382	0.000765901	0.760708
cg08008065	11	10626612	MRVI1;MRVI1;MRVI1;MRVI1	NA	0.94731	0.947057	-0.000238464	0.899543	0.943881	0.946065	0.00138854	0.485564
cg15332217	17	40828703	ARHGAP27;ARHGAP27	Island	0.759789	0.764748	0.000394178	0.899544	0.746049	0.753879	0.00282214	0.385881
cg20890989	7	97689958	TECPR1	NA	0.967654	0.967983	-0.0001417	0.899547	0.967567	0.968018	7.82719e-05	0.941416
cg13096724	12	130966402	ULK1	NA	0.979707	0.979666	-4.31136e-05	0.899553	0.979524	0.979217	-0.000116438	0.739538
cg12633410	2	148139564	NA	NA	0.00347423	0.00341671	-3.09649e-05	0.899559	0.00501295	0.00431314	-0.000599066	0.0652648
cg25956283	17	39645945	UBTF;UBTF;UBTF	S_Shelf	0.722798	0.729158	-0.000505167	0.899578	0.699132	0.706436	0.0020154	0.620791
cg20091297	4	54785569	NA	N_Shelf	0.971369	0.971551	-6.74857e-05	0.899581	0.971299	0.971637	9.75117e-05	0.843019
cg26241460	8	127683671	NA	NA	0.961765	0.962564	8.44211e-05	0.899584	0.96345	0.962893	-0.00102877	0.0816786
cg20211422	15	26194162	HERC2	NA	0.936801	0.93869	-0.000248426	0.899585	0.932728	0.934169	-0.000590457	0.770608
cg24325215	5	14057436	NA	NA	0.97171	0.970894	-0.000121591	0.899588	0.971115	0.970428	-0.000288823	0.765976
cg05998826	14	79747818	DIO2;DIO2;DIO2;DIO2	NA	0.272257	0.276129	0.000527568	0.899589	0.257715	0.267133	0.00504567	0.246026
cg25484790	1	36762370	NA	NA	0.960457	0.960741	-8.30908e-05	0.899593	0.960754	0.961107	-0.000179426	0.780031
cg01645995	6	32037582	SKIV2L	S_Shelf	0.968508	0.968016	-8.57133e-05	0.899594	0.967798	0.968416	0.000993379	0.119789
cg16222491	8	145504007	HSF1	NA	0.948314	0.948385	-9.36184e-05	0.8996	0.947681	0.948965	0.000602398	0.423561
cg23189175	1	52604616	CC2D1B	Island	0.00695893	0.006951	-1.86782e-05	0.8996	0.0071161	0.00706176	7.11175e-05	0.661186
cg19370980	1	27402506	NA	S_Shore	0.955132	0.955069	-0.000111384	0.899601	0.953135	0.953773	0.000953702	0.294967
cg13984701	5	87600786	TMEM161B	S_Shore	0.0106703	0.0103334	-5.27767e-05	0.899605	0.0123755	0.0115054	-0.000349904	0.491351
cg09090896	11	32079263	RCN1	NA	0.973149	0.973328	6.68888e-05	0.899606	0.972675	0.972356	-0.000430409	0.419673
cg06730183	15	62953501	NA	NA	0.968571	0.968711	-7.45959e-05	0.899606	0.967653	0.969064	0.00121187	0.0488594
cg16171105	8	140815760	TRAPPC9;TRAPPC9	S_Shelf	0.982235	0.982255	5.25861e-05	0.899624	0.981333	0.981879	0.000431927	0.330055
cg25739715	8	9948283	MSRA;MSRA	N_Shore	0.98484	0.984894	4.25506e-05	0.899624	0.984464	0.984667	6.23268e-05	0.84897
cg16903225	13	113299708	TFDP1;TFDP1	NA	0.927283	0.927046	-0.000166526	0.899626	0.922562	0.925285	0.00362908	0.00681575
cg15270851	20	29922406	TTLL9;DUSP15;DUSP15;DUSP15;TTLL9	S_Shore	0.0299289	0.0301717	8.30432e-05	0.899635	0.0297116	0.0303411	0.00121221	0.0609977
cg23375247	16	67237751	CDH3	S_Shore	0.0445933	0.0451851	9.27974e-05	0.899636	0.0440521	0.0447638	0.000686449	0.345794
cg07945433	11	66202017	RBM4B	Island	0.00998377	0.01017	2.26609e-05	0.899637	0.0102474	0.0101785	-0.000125434	0.496662
cg27133684	12	129476684	RIMBP2	S_Shore	0.940378	0.940509	-0.000133126	0.899637	0.940944	0.940944	-0.000111925	0.916155
cg11546385	5	151130533	G3BP1;G3BP1	Island	0.014267	0.0141161	-5.33167e-05	0.899637	0.0151536	0.0145398	-0.000203377	0.640409
cg12870811	12	74014479	GLIPR1L1	NA	0.00720552	0.00725366	-3.02484e-05	0.899641	0.00796794	0.0074377	-0.000527863	0.0665637
cg22702857	17	51277669	NA	N_Shore	0.00597784	0.00605552	2.73969e-05	0.899642	0.0067844	0.00614004	-0.000575997	0.0087734
cg14925722	3	120862220	POPDC2	NA	0.887949	0.890114	-0.000393697	0.899642	0.880708	0.884162	0.00249785	0.403534
cg03396229	1	154498925	SMG5	NA	0.875013	0.881003	0.000443898	0.899647	0.855804	0.862138	7.24216e-05	0.985002
cg10888281	2	9594329	ADAM17	NA	0.968756	0.96957	6.88955e-05	0.899648	0.968865	0.969993	0.000487852	0.351757
cg01974141	16	1886952	NA	NA	0.865236	0.870884	0.00043795	0.89965	0.842429	0.844572	-0.00378894	0.328687
cg14385566	16	15620369	KIAA0430	NA	0.970503	0.970226	-0.00040062	0.899651	0.969418	0.970087	0.000128641	0.966886
cg00503646	13	111753700	NA	N_Shelf	0.610301	0.61298	-0.000709848	0.899665	0.585569	0.589106	-0.00204884	0.709072
cg09292875	15	38887008	ZFYVE19;ZFYVE19;DNAJC17	Island	0.0222824	0.0223273	-6.07411e-05	0.899667	0.0234243	0.0229171	-0.000685537	0.138812
cg24837277	5	247879	LRRC14B	N_Shore	0.941913	0.943174	0.000124201	0.899673	0.937453	0.938883	0.000610045	0.573614
cg00534255	1	205329329	C4BPB;C4BPB;C4BPB;C4BPB;C4BPB;C4BPB;C4BPB	NA	0.54689	0.541457	-0.00152482	0.899676	0.590844	0.587753	-0.00196953	0.859647
cg05787952	2	232473998	NA	S_Shore	0.958973	0.959965	9.66567e-05	0.899677	0.958269	0.958749	-8.41867e-05	0.926735
cg15921089	7	98305983	TMEM130;TMEM130;TMEM130	Island	0.0479253	0.0494963	0.000210666	0.899677	0.0505782	0.0478576	-0.00445984	0.00813276
cg01924776	11	17757852	KCNC1	Island	0.951716	0.955158	0.000182979	0.899681	0.948699	0.953247	0.00152419	0.337739
cg27329548	1	159414206	B4GALT3	S_Shore	0.00733694	0.00756941	7.85101e-05	0.89969	0.00756128	0.00804911	0.00043685	0.521226
cg04308225	11	961902	AP2A2	N_Shelf	0.968676	0.96819	-8.82077e-05	0.899692	0.967152	0.967471	0.000487925	0.473993
cg16548254	7	2826221	GNA12	NA	0.967137	0.965968	0.000116303	0.899709	0.964357	0.964017	0.00133698	0.178855
cg22451265	2	69518109	NFU1;NFU1;NFU1;NFU1;NFU1;NFU1;NFU1;NFU1	Island	0.0265822	0.0267514	-6.75134e-05	0.899712	0.0261743	0.0260234	-0.000489255	0.352203
cg03574765	17	45622143	COL1A1	NA	0.933094	0.932155	-0.000147785	0.899716	0.928457	0.929808	0.00154152	0.217307
cg26607673	17	78373627	TBCD	NA	0.970158	0.969257	-0.000124008	0.899722	0.968704	0.96845	4.77344e-05	0.962049
cg03688118	3	13869329	WNT7A	N_Shore	0.0286061	0.0284887	-8.72474e-05	0.899723	0.0275503	0.0263892	-0.00113766	0.0687882
cg08660999	19	53814191	RPL18;SPHK2	Island	0.00657592	0.00668778	-1.79454e-05	0.899726	0.00682695	0.00670458	-0.000119458	0.435692
cg17021527	6	143899437	NA	Island	0.0157048	0.0158298	5.92822e-05	0.899729	0.019842	0.0182289	-0.00141162	0.0110417
cg12594731	6	87253314	NA	NA	0.922226	0.921748	0.000253663	0.899739	0.918135	0.918992	0.00122723	0.537894
cg17418085	7	5220513	WIPI2;WIPI2;WIPI2;WIPI2;WIPI2;WIPI2	NA	0.967061	0.968101	8.12599e-05	0.899744	0.966334	0.966893	1.19656e-05	0.985918
cg24390732	1	34415196	C1orf94;C1orf94;C1orf94	Island	0.0203695	0.020694	5.21914e-05	0.899749	0.0206185	0.0210959	0.000474884	0.19401
cg06867460	7	101616132	CUX1;CUX1;CUX1	NA	0.96748	0.967764	8.69581e-05	0.89975	0.967472	0.967553	0.000224949	0.722326
cg04144151	1	196874984	PTPRC;PTPRC;PTPRC;PTPRC	NA	0.33888	0.329576	-0.00119261	0.899758	0.384489	0.367644	-0.00366918	0.69434
cg02021127	6	41636176	FOXP4;FOXP4;FOXP4	N_Shore	0.152486	0.149287	-0.000862895	0.899764	0.163398	0.154917	-0.00391849	0.588758
cg03446062	3	101810955	GPR128	NA	0.338087	0.332789	0.000858522	0.899764	0.374015	0.361005	-0.00300172	0.656046
cg12821539	18	22060307	TAF4B	Island	0.0162457	0.0164537	4.04262e-05	0.899777	0.0170409	0.0162127	-0.00029754	0.746103
cg01369413	7	127882935	C7orf68;C7orf68	Island	0.0155266	0.0155885	-6.65458e-05	0.899779	0.0167325	0.015479	-0.000505457	0.259731
cg23128495	5	175955365	PCDH24	N_Shore	0.951253	0.951859	-0.000121479	0.89978	0.948184	0.947759	-0.00157353	0.112332
cg02627657	2	3042122	NA	N_Shore	0.833752	0.837052	0.000755017	0.899787	0.821836	0.832613	0.0078586	0.234351
cg05663262	12	129095904	NA	S_Shelf	0.141393	0.135942	-0.000505422	0.899796	0.170985	0.1535	-0.00947354	0.0221568
cg06216400	2	132892719	GPR39	S_Shore	0.92493	0.924953	0.000186241	0.899799	0.927949	0.927994	0.000199011	0.884971
cg23148992	13	19590766	NA	Island	0.0398913	0.0400936	8.92776e-05	0.899802	0.0404304	0.0404562	-0.000617626	0.421952
cg01492626	22	30696707	NA	Island	0.00473335	0.00438359	-2.94962e-05	0.899804	0.00516799	0.00450926	-0.000286882	0.374413
cg01057287	1	110401202	NA	NA	0.799787	0.807444	-0.000507034	0.899806	0.769292	0.776961	-0.00104283	0.80259
cg04124361	15	72406648	CCDC33;CCDC33	NA	0.958666	0.958146	-9.26855e-05	0.899807	0.956982	0.957831	0.00121989	0.114633
cg02816235	1	50657956	DMRTA2	Island	0.130298	0.126678	0.000513022	0.899807	0.15521	0.14139	-0.00744609	0.0743125
cg01168822	6	41811850	TFEB;TFEB	S_Shore	0.971108	0.971254	7.20776e-05	0.899809	0.969791	0.970828	0.000809583	0.174974
cg10847094	6	31956007	EHMT2;SLC44A4;EHMT2	NA	0.947845	0.949352	-0.000137611	0.89981	0.943721	0.944096	-0.00128513	0.260601
cg04462668	16	23328068	COG7	NA	0.958112	0.960093	-0.000170841	0.899812	0.955566	0.959568	0.00192718	0.153682
cg03431155	17	6351811	PITPNM3;PITPNM3	NA	0.700106	0.706401	-0.000716064	0.899815	NA	NA	NA	NA
cg11127711	7	99263129	CYP3A43;CYP3A43;CYP3A43	NA	0.963558	0.963414	9.89017e-05	0.899821	0.96082	0.962511	0.00187236	0.0347889
cg06438337	13	111865913	NA	Island	0.953545	0.953366	0.000453328	0.899821	0.952358	0.953247	0.000692371	0.837973
cg13060902	13	113023975	LAMP1	Island	0.973859	0.974315	6.39631e-05	0.899823	0.97347	0.974476	0.000722305	0.158689
cg00302479	15	72314238	CCDC33	NA	0.974913	0.975269	5.62134e-05	0.899824	0.973942	0.974729	0.000301522	0.544517
cg24729928	7	27219262	NA	Island	0.052027	0.0505754	0.000167479	0.899826	0.0677148	0.0628092	-0.00246486	0.100431
cg24479027	6	166274222	C6orf176;C6orf176	Island	0.979735	0.979751	7.76459e-05	0.899827	0.978545	0.979215	0.000635176	0.291664
cg01230207	8	10944348	XKR6	NA	0.768273	0.772493	-0.000556572	0.899833	0.749278	0.758743	0.00493306	0.29908
cg06187344	1	37110414	GRIK3	NA	0.941369	0.9425	-0.000110999	0.899833	0.942652	0.943741	0.000206766	0.820354
cg07403350	7	154945705	EN2	S_Shore	0.0777668	0.077417	0.000176593	0.899836	0.087672	0.086305	-0.000480306	0.770733
cg14902168	1	150347095	TCHH	Island	0.185586	0.183013	-0.000640749	0.89984	0.198228	0.191305	-0.00460896	0.357848
cg17484976	9	138480505	SEC16A	Island	0.981779	0.981953	5.26741e-05	0.899842	0.981323	0.981672	0.000131689	0.767903
cg11217666	6	53321989	ELOVL5	Island	0.0680327	0.0674302	-0.000173515	0.899844	0.0702953	0.0717275	0.0040446	0.00325296
cg15735446	14	102081085	NA	Island	0.0215621	0.021642	4.93892e-05	0.899851	0.0216036	0.0218689	5.06419e-05	0.904111
cg02066518	13	26782819	NA	NA	0.951114	0.95323	0.000137879	0.899854	0.947692	0.952893	0.00351962	0.00225409
cg18814314	6	166322071	LOC441177;C6orf176;C6orf176	Island	0.0217845	0.0215909	-7.30041e-05	0.899859	0.024984	0.0246601	-2.38297e-05	0.965952
cg02724461	6	73388794	KCNQ5;KCNQ5;KCNQ5;KCNQ5;KCNQ5	Island	0.00754589	0.00748165	-2.12167e-05	0.899862	0.00780749	0.00767848	-7.16944e-05	0.730251
cg25703168	22	44188118	SMC1B;RIBC2;SMC1B	Island	0.112418	0.110992	-0.000379115	0.899863	0.128798	0.128558	0.000540621	0.864336
cg19668724	10	31463556	NA	S_Shore	0.0696727	0.0662682	0.00030192	0.899873	0.0912128	0.0848106	-0.00178914	0.545464
cg23183521	10	3141764	PFKP	S_Shelf	0.813226	0.817107	-0.000786559	0.899873	0.791862	0.795113	-0.0023927	0.708547
cg17417049	19	16864890	CPAMD8	N_Shelf	0.893382	0.895011	0.000277895	0.899878	0.893256	0.890149	-0.00363993	0.0871728
cg24193456	1	9455458	NA	NA	0.754465	0.761152	0.000678627	0.899879	0.717399	0.729163	0.00393928	0.479332
cg07248486	1	2469505	NA	S_Shore	0.0166295	0.0166987	-3.88175e-05	0.89988	0.0159075	0.0163129	0.000477129	0.105823
cg26394244	10	97792918	CCNJ;CCNJ;CCNJ	Island	0.013151	0.0131742	7.42935e-05	0.899882	0.0152814	0.0140339	-0.00145969	0.046766
cg20976174	1	222688484	WDR26;WDR26;WDR26;WDR26	Island	0.0125091	0.0127685	-3.24877e-05	0.899892	0.0129481	0.0128826	-0.000324493	0.199484
cg15921797	12	129872194	STX2;STX2	S_Shelf	0.42632	0.423415	0.000683911	0.899897	0.456659	0.444108	-0.00692918	0.211643
cg21341008	2	11191949	C2orf50	NA	0.983604	0.983565	-4.49357e-05	0.899901	0.982863	0.98305	1.71115e-05	0.962882
cg12859716	12	105157771	CKAP4	Island	0.964649	0.965512	7.62903e-05	0.899906	0.964332	0.965354	0.000222147	0.727907
cg05695991	19	709400	C19orf21	Island	0.948796	0.950065	0.00011633	0.899916	0.946209	0.948122	0.00206051	0.0523489
cg05495412	3	31379501	NA	NA	0.965188	0.965015	-0.000101114	0.899918	0.964643	0.965506	0.000922526	0.282099
cg14829779	11	33676220	NA	N_Shelf	0.931542	0.931651	-0.000131985	0.899918	0.931677	0.934348	0.00211012	0.034556
cg15726768	3	16533969	NA	S_Shelf	0.90735	0.911943	0.000276474	0.899921	0.898044	0.903785	0.00116676	0.607339
cg24530510	22	39961747	CHADL	N_Shore	0.981326	0.981237	0.000173799	0.899921	0.98081	0.980829	0.000208087	0.881912
cg18217048	1	153098859	KCNN3;KCNN3;KCNN3	NA	0.81778	0.82023	-0.000357058	0.899926	0.807703	0.809941	-0.000221162	0.941768
cg09126467	1	153214872	SHC1;SHC1;CKS1B;CKS1B	S_Shore	0.0046534	0.00471241	1.66781e-05	0.899934	0.00497886	0.00459048	-0.000354018	0.0156489
cg14103872	11	95971416	NA	NA	0.660125	0.666589	-0.000495905	0.899935	0.62961	0.638158	0.000534714	0.898283
cg19444648	3	124188483	SEMA5B	NA	0.686754	0.691095	-0.000476706	0.899937	0.667711	0.677012	0.00343501	0.343661
cg08699512	5	122454299	PRDM6	Island	0.0127516	0.013299	-3.91866e-05	0.899939	0.0132289	0.0129626	-0.000655819	0.0359639
cg08880524	5	71640156	MRPS27	Island	0.0129384	0.0130372	-5.08015e-05	0.899939	0.0140148	0.0129468	-0.00105111	0.0119694
cg18550509	20	56155649	NA	N_Shelf	0.942575	0.943151	0.000128448	0.899944	0.941357	0.942187	0.000607829	0.581787
cg00248302	5	71238842	NA	NA	0.767938	0.774956	-0.000559063	0.899948	0.735092	0.744904	0.00016313	0.970899
cg15593965	5	138117714	CTNNA1	Island	0.0121239	0.0123295	-3.82104e-05	0.899954	0.0130043	0.0122868	-0.000635474	0.0235463
cg26898064	1	243442651	KIF26B	NA	0.972538	0.972346	9.82713e-05	0.899956	0.97043	0.971282	0.00104206	0.218537
cg10706206	3	129806686	NA	N_Shelf	0.95438	0.9543	-9.624e-05	0.89996	0.954875	0.954191	-0.000991042	0.183293
cg00994984	17	23579034	PYY2	Island	0.049847	0.0505233	0.000112604	0.899963	0.0514083	0.0510042	-0.00147808	0.100569
cg14572581	2	199759679	NA	NA	0.916864	0.917551	-0.000188358	0.899965	0.912802	0.916309	0.00234096	0.143102
cg20960611	12	131205978	NA	S_Shore	0.967956	0.967662	-0.000290085	0.899968	0.965597	0.966659	0.00135388	0.61324
cg14352298	2	95106644	NA	Island	0.0115941	0.0116828	3.62089e-05	0.899971	0.0114072	0.0107899	-0.00051206	0.0438444
cg00475322	6	17120958	NA	NA	0.901642	0.903996	-0.000255686	0.899987	0.898301	0.901832	-0.000298457	0.886034
cg26847503	12	5068280	NA	NA	0.79182	0.796007	0.000384162	0.899987	0.77814	0.780353	-0.00237459	0.466843
cg07043361	4	185065380	STOX2	S_Shore	0.101046	0.0964024	-0.000335703	0.899993	0.112091	0.103214	-0.00395235	0.138946
cg00256816	2	44442206	PREPL;PREPL;C2orf34;PREPL;PREPL;PREPL;PREPL;PREPL	N_Shore	0.00700437	0.00721529	2.85226e-05	0.900005	0.0076985	0.00712818	-0.000598856	0.0132492
cg21006727	11	111551192	BCO2;BCO2	NA	0.0116749	0.0116384	0.000150356	0.900005	NA	NA	NA	NA
cg18736831	12	622907	NINJ2	Island	0.0243503	0.0244738	8.27111e-05	0.900006	0.0287547	0.0287912	0.000371724	0.66346
cg04687040	3	152414500	P2RY14;MED12L;P2RY14	NA	0.941107	0.943917	-0.00019689	0.900008	0.935815	0.93952	0.000787159	0.645012
cg16803817	19	53916266	MAMSTR;RASIP1	S_Shore	0.1323	0.134203	0.000395484	0.900019	0.131227	0.132479	-0.00129409	0.669828
cg07013799	17	38916803	DHX8	Island	0.00678549	0.00684339	-2.55687e-05	0.90002	0.00735072	0.00666214	-0.000524139	0.00967335
cg12905592	7	1108059	C7orf50;C7orf50;C7orf50	Island	0.959763	0.959239	-8.04986e-05	0.900022	0.958935	0.958518	-0.000235088	0.721486
cg13688202	10	121291333	RGS10	N_Shore	0.0532759	0.0527696	0.000248511	0.900023	0.0689307	0.0650988	-0.00135339	0.526713
cg10122252	5	3146712	NA	NA	0.973485	0.97355	-6.99406e-05	0.900024	0.972356	0.972372	-0.000295087	0.612009
cg27468941	7	82881320	SEMA3E	NA	0.89915	0.90227	0.000212808	0.900025	0.89809	0.899074	-0.0014372	0.40658
cg05547778	19	21825733	NA	N_Shore	0.939935	0.941828	0.000203811	0.900029	0.935615	0.937477	0.000373609	0.824992
cg27564284	4	68107090	STAP1;STAP1	NA	0.289846	0.282136	0.000977921	0.900051	0.331618	0.311204	-0.0073049	0.339811
cg11976233	5	1388965	CLPTM1L	S_Shore	0.752956	0.759306	-0.000495753	0.900052	0.730591	0.733527	-0.00456401	0.271232
cg01357958	7	116677136	NA	NA	0.739983	0.738465	-0.00059255	0.900053	0.745065	0.746311	0.00278177	0.538619
cg20779229	12	53098873	ITGA5	N_Shore	0.0101004	0.0102187	5.33169e-05	0.900054	0.0114404	0.0100386	-0.0012915	0.00273706
cg24391314	19	1906419	C19orf34;CSNK1G2	Island	0.77528	0.780141	0.000338134	0.900054	0.767029	0.771575	-0.000910321	0.751803
cg01260502	11	12649562	NA	N_Shelf	0.962627	0.96105	-0.000231181	0.900056	0.959323	0.961511	0.00295702	0.133342
cg05978306	1	169878486	MYOC	NA	0.958542	0.959256	-0.000132308	0.900057	0.95431	0.954478	-0.000812081	0.50838
cg25433496	12	87060531	TMTC3;CEP290	S_Shore	0.0178571	0.0179311	-6.00079e-05	0.900062	0.0226265	0.0214102	-0.000528011	0.430847
cg21712830	8	145632084	NFKBIL2	N_Shore	0.981571	0.981761	3.41757e-05	0.900067	0.981431	0.981447	0.000105825	0.70639
cg08213375	3	102878202	ZBTB11;LOC100009676	Island	0.02328	0.0232401	-5.95336e-05	0.900072	0.0230864	0.0237413	0.000745645	0.131995
cg02580626	20	43691685	WFDC10A;WFDC9	NA	0.00910327	0.00914367	2.86279e-05	0.900072	0.00961867	0.00915394	-0.000163393	0.457085
cg16244648	1	10444126	DFFA;DFFA	NA	0.942368	0.942946	0.000110207	0.900076	0.939831	0.940992	0.000862135	0.344453
cg09873409	19	3383415	NFIC;NFIC	N_Shelf	0.877458	0.880551	0.000262134	0.900106	0.868049	0.872015	-0.000201507	0.92664
cg17008473	2	79877233	CTNNA2;CTNNA2	NA	0.844151	0.84717	-0.000342464	0.900106	0.836492	0.840782	0.00155285	0.573978
cg07759247	13	113850935	RASA3	N_Shelf	0.170871	0.165376	-0.00057272	0.900107	0.195416	0.173532	-0.0147036	0.00109179
cg20371142	7	99477027	NA	NA	0.23576	0.229303	0.000832841	0.90011	0.263686	0.25583	0.00166581	0.798661
cg00193859	15	30898580	FMN1	NA	0.960487	0.961165	9.67818e-05	0.900118	0.961406	0.960555	-0.0011612	0.129588
cg04165030	2	223090670	SGPP2	NA	0.800874	0.802351	0.000287861	0.90012	0.789133	0.795869	0.0062246	0.0100474
cg12742018	8	144632728	ZC3H3	N_Shelf	0.74973	0.759384	0.000737043	0.90014	0.732797	0.752643	0.017884	0.00330915
cg10154804	4	147778873	POU4F2	Island	0.0132851	0.0133543	-3.12972e-05	0.900142	0.014161	0.0140875	-0.000105092	0.649398
cg12502297	4	157699125	NA	NA	0.965498	0.96538	-7.55473e-05	0.900144	0.965984	0.965103	-0.000925544	0.116773
cg05709196	11	30300975	C11orf46	N_Shore	0.0133579	0.0132046	-7.03384e-05	0.900146	0.0150994	0.0150131	0.000431613	0.47822
cg15867717	17	76580790	CHMP6	Island	0.0234603	0.0236286	5.14419e-05	0.900147	0.02381	0.023608	-0.000323178	0.438334
cg20208203	3	131094658	TMCC1;TMCC1	Island	0.0104023	0.0106448	-3.04778e-05	0.90017	0.010795	0.0107867	-0.000208315	0.38919
cg10940217	1	27433419	WDTC1	Island	0.0119417	0.0120206	-5.02201e-05	0.900177	0.0150781	0.0136222	-0.00110996	0.0205432
cg03856786	7	973366	COX19	N_Shore	0.96412	0.965059	8.40487e-05	0.900179	0.96373	0.963403	-0.00135686	0.0472832
cg05793579	3	120904357	C3orf15	N_Shore	0.00925447	0.00922836	3.10792e-05	0.900184	0.00979488	0.00915234	-0.000553472	0.0354587
cg24267828	15	34898121	CSNK1A1P	S_Shore	0.975417	0.975442	6.2892e-05	0.900186	0.974799	0.974714	4.92266e-05	0.926449
cg14200572	20	34287769	C20orf4	Island	0.0086636	0.00872664	-2.27228e-05	0.90019	0.00855743	0.00862376	0.000107622	0.530615
cg07594954	10	75071386	MYOZ1;MYOZ1	NA	0.802782	0.807428	0.000334423	0.900192	0.792748	0.795764	-0.00144994	0.604637
cg15845653	12	50503484	FIGNL2	S_Shore	0.893651	0.893629	-0.000225515	0.900197	0.8899	0.891438	0.00160874	0.354379
cg15728439	7	100751918	RABL5;RABL5;RABL5;RABL5	Island	0.014746	0.0148621	-2.69481e-05	0.900199	0.0147695	0.0148142	-4.53231e-05	0.835162
cg01374565	6	31940629	SLC44A4	S_Shore	0.968472	0.969035	8.07395e-05	0.900205	0.966624	0.967585	0.000507698	0.460022
cg26651514	7	24932182	OSBPL3;OSBPL3;OSBPL3;OSBPL3	NA	0.973916	0.973944	0.000113104	0.900212	0.974414	0.974626	0.000160091	0.805982
cg27446671	16	83576423	ZDHHC7;ZDHHC7	NA	0.777738	0.78132	0.000476283	0.900214	0.766103	0.775335	0.00541015	0.168279
cg14434745	19	59666712	LENG9	Island	0.0180899	0.0182625	3.41101e-05	0.900216	0.0183362	0.0181215	-0.000208134	0.455165
cg25714850	6	166587201	NA	Island	0.0136965	0.0138821	7.92152e-05	0.900216	0.0153388	0.0141477	-0.000972943	0.182017
cg00249032	7	150174293	NA	NA	0.814932	0.820266	-0.000446868	0.90022	0.796847	0.805357	0.00218354	0.543749
cg05731183	3	58126295	FLNB;FLNB;FLNB;FLNB	NA	0.945547	0.948978	0.000227571	0.900224	0.941894	0.948645	0.0036811	0.0378098
cg16128363	1	200312418	NA	NA	0.955034	0.955597	-8.71603e-05	0.900225	0.953068	0.954195	0.000851938	0.297473
cg14838474	15	98709728	FLJ42289	S_Shore	0.886087	0.890102	-0.000332255	0.900233	0.861966	0.872495	0.00547012	0.0635667
cg20406033	12	131991539	NA	N_Shelf	0.0227066	0.0224908	7.7059e-05	0.900234	0.0352819	0.0334442	-0.000835376	0.3715
cg27105218	12	107974769	USP30;USP30	Island	0.00362696	0.00345488	-1.86183e-05	0.900234	0.00413408	0.00348022	-0.000446666	0.170175
cg00561322	12	123438096	NCOR2;NCOR2	Island	0.811768	0.812262	0.000261352	0.900237	0.818678	0.816403	-0.00263843	0.224794
cg08625996	1	47652427	NA	N_Shelf	0.928562	0.929502	-0.00019235	0.900239	0.918071	0.922005	0.00225888	0.187837
cg02856338	2	102171008	IL1RL2	S_Shore	0.0100269	0.0100577	-3.5067e-05	0.900242	0.0102119	0.00948378	-0.00075513	0.0059408
cg00425988	10	702394	DIP2C	Island	0.880583	0.882493	-0.000331808	0.900245	0.880508	0.881768	-0.000642423	0.800726
cg07012178	15	88000183	KIF7	S_Shore	0.885264	0.886136	0.000366102	0.900247	0.880158	0.878712	-0.00138716	0.667543
cg22914389	13	112560650	ATP11A;ATP11A	NA	0.979442	0.978691	-0.000380887	0.900249	0.977764	0.978441	0.00108202	0.740802
cg11795854	1	32010044	NA	N_Shore	0.692948	0.692793	0.000375077	0.900254	0.702696	0.700021	-0.00220257	0.448813
cg25295740	2	5730934	NA	Island	0.0785906	0.0796262	0.000185409	0.900255	0.0830747	0.0849862	0.000994326	0.506351
cg12413319	4	147357494	NA	NA	0.957939	0.958616	0.000398629	0.900256	0.957744	0.958748	0.000377769	0.886415
cg02776177	2	124520750	CNTNAP5	NA	0.816772	0.820276	0.000345981	0.90026	0.821596	0.822693	-0.00223783	0.408695
cg13724464	1	236013869	RYR2	Island	0.956552	0.95548	-0.000173794	0.900261	0.953074	0.953761	0.000813066	0.590225
cg13666417	5	94981512	GPR150	Island	0.0150241	0.0155861	6.48495e-05	0.900263	0.0166694	0.0155026	-0.00137236	0.0168415
cg08849126	22	45513328	CERK	NA	0.0481948	0.0491911	0.000149144	0.900268	0.0462755	0.0464525	-0.000786791	0.479217
cg17295053	19	12668887	FBXW9	S_Shore	0.624051	0.625521	0.000379362	0.900278	0.625903	0.629838	0.00447547	0.139156
cg01151135	14	35348235	RALGAPA1;RALGAPA1	Island	0.00496845	0.0049532	-1.42406e-05	0.900279	0.00510831	0.00486234	-0.000133635	0.244189
cg05205563	3	187767957	TBCCD1;TBCCD1	Island	0.0147502	0.0147859	-3.53467e-05	0.900282	0.0153491	0.0145883	-0.000321546	0.284099
cg20671117	16	80689566	HSD17B2	NA	0.948562	0.949417	-0.000118118	0.900284	0.949337	0.949953	0.000539357	0.560857
cg24729481	6	7510680	DSP;DSP	NA	0.973183	0.97353	-6.91347e-05	0.900285	0.971918	0.972933	0.000705145	0.21401
cg01430725	22	48563725	BRD1	Island	0.977459	0.976789	-6.54795e-05	0.900286	0.97701	0.977128	0.000406985	0.381821
cg17966020	5	176857288	PDLIM7;PDLIM7;PDLIM7	Island	0.0188634	0.0190274	-3.4232e-05	0.900289	0.0189386	0.019205	0.000232097	0.408818
cg09685934	20	4628397	PRNP;PRNP;PRNP;PRNP;PRNP	NA	0.97089	0.971147	-6.54438e-05	0.900304	0.970662	0.97082	-0.00011497	0.829328
cg06152215	16	30288804	TBC1D10B	Island	0.0353305	0.0361583	0.000344414	0.900306	0.0358964	0.0364932	0.000551012	0.84598
cg26808293	4	57670572	IGFBP7	N_Shore	0.215935	0.210525	-0.000755888	0.900328	0.260693	0.247083	-0.00613107	0.331942
cg16288421	4	160240185	NA	N_Shelf	0.810716	0.80511	-0.000791781	0.900333	0.797975	0.796357	0.00651502	0.298754
cg25876227	6	30234514	TRIM10;TRIM10	NA	0.66857	0.671444	-0.000304128	0.900338	0.66657	0.670065	0.000973359	0.709071
cg22488904	13	28292775	NA	Island	0.0107764	0.0110726	2.34987e-05	0.900338	0.0112609	0.0110735	-0.000293237	0.13734
cg26571889	5	81610081	RPS23	S_Shore	0.018248	0.0183546	3.7121e-05	0.900341	0.0192347	0.0186785	-0.00049673	0.0923478
cg25936876	2	105875960	NCK2;NCK2;NCK2	Island	0.978181	0.97847	5.45716e-05	0.900341	0.978092	0.978018	-0.000270742	0.548375
cg02095946	14	105006396	MTA1	N_Shore	0.676014	0.682373	-0.000471871	0.900343	0.650358	0.653548	-0.00419063	0.271773
cg19814830	13	20494682	LATS2	NA	0.968878	0.969089	-7.11331e-05	0.900344	0.968818	0.969705	0.000655169	0.245803
cg17105912	14	61368496	NA	NA	0.972434	0.972656	-6.62043e-05	0.90035	0.971344	0.972351	0.000802269	0.14242
cg25617556	6	7176664	RREB1;RREB1;RREB1;RREB1	S_Shore	0.939131	0.939463	-0.000178139	0.90035	0.938813	0.939038	-0.000322385	0.799964
cg27135645	1	17932993	NA	NA	0.889989	0.892802	0.000241384	0.900352	0.888431	0.896079	0.00517066	0.00753139
cg20107840	2	232994173	NA	Island	0.0502673	0.0500044	-0.000184188	0.900356	0.0556946	0.0512673	-0.00323077	0.0681769
cg07909128	4	137080863	NA	NA	0.950316	0.950623	0.000130827	0.900358	0.949148	0.948304	-0.0010052	0.328623
cg11529346	17	71154142	RECQL5;LOC100130933	NA	0.14338	0.136709	-0.000513985	0.900361	0.183941	0.16516	-0.0103919	0.0195706
cg00906973	17	17657577	SREBF1;SREBF1	S_Shore	0.814858	0.813253	-0.000802788	0.900366	NA	NA	NA	NA
cg20391883	3	25076911	NA	NA	0.750403	0.748585	0.00055377	0.900366	0.766786	0.758609	-0.00557366	0.193132
cg20031845	15	38485659	IVD;IVD	Island	0.0462022	0.046585	0.000187263	0.900368	0.0562878	0.054921	-0.000322574	0.848637
cg04253218	17	26356132	NA	N_Shelf	0.976166	0.976401	6.11485e-05	0.900369	0.97457	0.975388	0.000707567	0.161923
cg18486815	3	55491751	WNT5A	N_Shore	0.0423138	0.0425884	0.00024063	0.900371	0.0501878	0.0473178	-0.00190269	0.422695
cg19753526	11	46225891	NA	S_Shelf	0.869668	0.873596	0.000281334	0.900372	0.856363	0.861343	0.00155476	0.520317
cg26663560	14	32704940	NPAS3;NPAS3;NPAS3;NPAS3	NA	0.971046	0.971049	8.69654e-05	0.900377	0.971108	0.972358	0.00104524	0.0971954
cg05180443	16	899750	LMF1	Island	0.976553	0.976376	-6.30641e-05	0.900381	0.975389	0.976013	0.000781987	0.140209
cg03364193	5	90826493	NA	NA	0.805328	0.805911	-0.000395593	0.900382	0.798575	0.79873	-0.000683738	0.833654
cg03942471	15	76102999	TBC1D2B;TBC1D2B	NA	0.841529	0.842064	-0.00020369	0.900384	0.8395	0.838917	-0.000540069	0.728864
cg09935228	3	48633350	TMEM89	NA	0.978234	0.97779	-5.85472e-05	0.900388	0.977084	0.97777	0.000721295	0.146214
cg16056272	13	59636371	DIAPH3	S_Shore	0.0074512	0.00743526	-2.1088e-05	0.900388	0.0077512	0.00749003	-0.000231587	0.236172
cg26663123	1	160798237	UAP1	Island	0.0691553	0.0684952	-0.00016174	0.900395	0.0716444	0.0709546	4.93323e-05	0.969661
cg19527801	5	172588554	NA	Island	0.0504515	0.0530779	0.000266544	0.900397	0.0544671	0.0541522	-0.00235193	0.272497
cg25323112	17	72750298	NA	NA	0.91507	0.919215	0.000349783	0.900401	0.902657	0.910398	0.00269432	0.375767
cg15358431	4	111750349	NA	N_Shore	0.141139	0.142259	-0.000489805	0.900406	0.137194	0.138839	0.00028063	0.945199
cg15100501	12	131892300	GOLGA3	S_Shelf	0.961092	0.960599	-0.000131831	0.900407	0.959364	0.959277	0.000360125	0.737207
cg10392164	8	91080096	NA	N_Shelf	0.664484	0.662375	0.000579951	0.900409	0.683331	0.684405	0.00383183	0.410036
cg21145245	19	10897382	YIPF2	N_Shelf	0.914293	0.917125	0.000186943	0.900411	0.910158	0.91147	-0.00207083	0.221497
cg01719223	7	96494799	NA	S_Shelf	0.0229542	0.0229885	-6.43973e-05	0.900418	0.0231045	0.0231906	0.000544164	0.289256
cg08594554	12	115967336	TESC;TESC;TESC	N_Shore	0.336912	0.336666	0.000999606	0.900419	0.340897	0.345623	0.00738766	0.339313
cg07341073	16	2475758	TBC1D24	NA	0.980575	0.980221	-5.13387e-05	0.900421	0.97966	0.980257	0.000673481	0.0839581
cg01872840	4	1232751	C4orf42;CTBP1;CTBP1;CTBP1;CTBP1	Island	0.0287472	0.0289339	0.000110818	0.900424	0.0296944	0.027683	-0.00256195	0.0027046
cg13341498	14	105378668	NA	NA	0.907685	0.909339	0.000271336	0.90043	0.905837	0.907954	0.00108753	0.620437
cg17710535	1	111793696	WDR77;ATP5F1	Island	0.0114375	0.011409	-3.95552e-05	0.900437	0.0117065	0.0112869	-0.000256253	0.467855
cg16883475	13	112536044	ATP11A;ATP11A	S_Shore	0.965976	0.966128	0.000161881	0.900441	0.966413	0.965641	-0.000915119	0.456509
cg23947460	17	23598104	PPY2	N_Shelf	0.978487	0.97851	6.15207e-05	0.900443	0.977819	0.978358	0.000618152	0.220565
cg11418696	10	75374638	NA	NA	0.964982	0.965085	8.11856e-05	0.900449	0.964134	0.9639	0.000227099	0.745763
cg25248155	14	20340247	RNASE1;RNASE1;RNASE1;RNASE1;RNASE1	NA	0.695899	0.697425	0.000486969	0.900452	0.698762	0.698833	-2.39535e-05	0.994986
cg08462367	2	102136200	IL1R1	NA	0.973191	0.97345	7.63484e-05	0.900458	0.972889	0.973149	0.000104353	0.849525
cg08220753	17	74424631	TIMP2	NA	0.536283	0.535602	0.00106441	0.900463	0.556556	0.556082	0.00324455	0.693657
cg27278017	4	2992634	GRK4;GRK4;GRK4	NA	0.794788	0.798866	-0.000318585	0.900466	0.777954	0.781263	-0.000226462	0.934012
cg10927848	7	93415546	NA	NA	0.887616	0.891636	0.000266341	0.900468	0.878906	0.884951	0.002292	0.296036
cg25340403	2	27566117	IFT172	Island	0.00831831	0.00855741	3.15725e-05	0.900475	0.00890224	0.00857524	-0.000332404	0.19237
cg20032179	13	45683563	NA	NA	0.0164584	0.0158657	7.98174e-05	0.900476	0.0185148	0.0180318	0.000558011	0.480226
cg09588284	2	27211250	PREB	S_Shore	0.00838041	0.00835529	-2.62679e-05	0.900481	0.0091665	0.00825727	-0.000801598	0.00178883
cg11598427	22	42135909	NA	N_Shore	0.961122	0.960796	-0.000132618	0.900483	0.96129	0.960603	-0.000608062	0.575971
cg05005586	12	129695086	NA	S_Shelf	0.970102	0.969186	-0.000142487	0.900483	0.968942	0.969127	0.00065267	0.532815
cg03146155	4	83184112	NA	N_Shore	0.0144652	0.0147918	2.98533e-05	0.900485	0.0153531	0.0148394	-0.000554525	0.0325376
cg05060440	3	39124239	GORASP1;TTC21A;TTC21A;TTC21A;TTC21A	Island	0.0079427	0.00778774	-5.08332e-05	0.90049	0.00992329	0.00969888	-7.75277e-05	0.925084
cg21497082	17	73868505	SOCS3	Island	0.00567064	0.0056876	1.6485e-05	0.900495	0.00592618	0.00578477	-0.000118599	0.419395
cg07531248	17	72692726	SEC14L1;SEC14L1;SEC14L1;SEC14L1;SEC14L1	NA	0.978144	0.97829	-5.78015e-05	0.9005	0.977617	0.978105	0.000406387	0.417021
cg05606767	15	71375107	NEO1	NA	0.303825	0.295255	-0.000909548	0.900503	0.335781	0.320939	-0.00503018	0.489852
cg07413547	1	54524164	SSBP3;SSBP3;SSBP3	NA	0.958566	0.958459	-8.69928e-05	0.900503	0.958654	0.958992	0.000146459	0.820495
cg22628608	16	23372206	COG7	S_Shore	0.0110819	0.0111382	3.68546e-05	0.900505	0.0123667	0.0114123	-0.000846709	0.0113389
cg27100227	3	14571908	NA	N_Shore	0.437386	0.433478	-0.00105997	0.90051	0.433973	0.433044	-0.000399607	0.962032
cg23310253	3	128876207	ABTB1;ABTB1;ABTB1	S_Shore	0.956154	0.957235	-0.000186996	0.900512	0.952256	0.954948	0.00114639	0.483837
cg02121345	15	100010313	TM2D3;TM2D3	Island	0.0075681	0.00753981	-3.05269e-05	0.900518	0.00910411	0.00850213	-0.000419657	0.227875
cg14211055	11	2550536	KCNQ1;KCNQ1	Island	0.969435	0.969931	6.95795e-05	0.90052	0.969275	0.969239	-0.000502668	0.342125
cg10880163	6	42821914	TBCC	Island	0.00380532	0.00376855	-1.27883e-05	0.900531	0.00419546	0.00375902	-0.000398686	0.0187332
cg10901806	15	72206924	LOC283731	Island	0.00915221	0.00907056	-2.79406e-05	0.900535	0.00958995	0.00887403	-0.000625483	0.00667773
cg06934572	20	41719938	NA	Island	0.0202911	0.020861	-9.0042e-05	0.900543	0.0212381	0.0200348	-0.00164141	0.0160411
cg03059183	7	99220306	CYP3A4	NA	0.883398	0.886156	-0.000257112	0.900546	0.885547	0.889899	0.0016507	0.435123
cg13690588	6	33397180	DAXX;DAXX;DAXX;DAXX	N_Shore	0.950939	0.950256	-0.000183827	0.900547	0.947082	0.947628	0.000971935	0.521539
cg09756225	11	33139789	CSTF3;CSTF3;CSTF3	Island	0.00950369	0.00956448	2.73366e-05	0.900549	0.0102084	0.00943428	-0.000625535	0.00560676
cg05759150	17	9488744	USP43	N_Shore	0.014042	0.0143724	-7.1213e-05	0.900552	0.0151331	0.0144605	-0.000995422	0.0738136
cg22098780	2	239159947	NA	NA	0.953795	0.953681	-0.000100342	0.900555	0.95359	0.955635	0.00127411	0.0906141
cg13878677	13	112564786	ATP11A;ATP11A	NA	0.975958	0.977276	9.62249e-05	0.900557	0.974262	0.976713	0.00110421	0.149308
cg18680788	2	219555169	FEV	Island	0.0333135	0.0330238	-6.77458e-05	0.900563	0.0332111	0.0333148	4.36573e-05	0.93472
cg21794222	3	129354837	EEFSEC	N_Shore	0.012994	0.0133178	3.18095e-05	0.900566	0.0133291	0.0131585	-0.000244408	0.305619
cg13224161	7	78921947	MAGI2	S_Shore	0.218074	0.217985	-0.000422167	0.900571	0.193798	0.201074	0.00684166	0.0282773
cg19682962	1	42987134	LEPRE1;LEPRE1	NA	0.873524	0.878214	-0.000936387	0.900573	0.877069	0.882546	0.00366571	0.610775
cg26121639	16	87894824	ANKRD11	NA	0.890557	0.893092	0.000227898	0.900577	0.886769	0.890023	0.0026635	0.153
cg03155999	2	9530258	CPSF3	N_Shore	0.974443	0.974666	-7.40487e-05	0.900581	0.974667	0.975992	0.00133768	0.00642779
cg00423443	11	2191241	NA	NA	0.687054	0.688857	0.000356906	0.900584	0.690299	0.685758	-0.005033	0.0750192
cg24817003	17	77242785	C17orf90;CCDC137	N_Shore	0.61999	0.621409	-0.000372174	0.900593	0.633016	0.633837	0.00203602	0.493749
cg05018741	17	37181633	JUP;JUP	NA	0.0843085	0.0847995	0.000154461	0.9006	0.0818544	0.0838671	0.00136341	0.257565
cg10493506	1	29459001	PTPRU;PTPRU;PTPRU	Island	0.00464727	0.00442797	3.07461e-05	0.90061	0.00496152	0.00417436	-0.000510527	0.115872
cg04524433	13	42856165	ENOX1;ENOX1	NA	0.957872	0.958899	-0.000103503	0.900618	0.957677	0.95804	-0.000447259	0.588589
cg04682699	9	5880900	MLANA	NA	0.983378	0.983354	5.22945e-05	0.900618	0.982774	0.983216	0.000564141	0.192337
cg00881378	6	160159660	PNLDC1	NA	0.951512	0.951583	-0.000116357	0.900621	0.952105	0.951652	-0.000923405	0.319576
cg04455643	19	15159078	NOTCH3	N_Shore	0.936577	0.937567	0.000163111	0.900623	0.935514	0.937567	0.0015506	0.237698
cg23054426	5	2188054	NA	N_Shore	0.846445	0.853033	0.000421589	0.900627	0.828139	0.832658	-0.00210628	0.58102
cg26532621	6	35562412	TEAD3	Island	0.749603	0.756909	-0.000528097	0.900631	0.721466	0.727436	-0.000829636	0.847872
cg03403719	4	57242756	HOPX;HOPX;HOPX	NA	0.13763	0.134646	-0.000668163	0.900635	0.115356	0.113986	0.00097883	0.838278
cg06789677	3	180467604	KCNMB3;KCNMB3	NA	0.785425	0.788726	0.000729255	0.900638	0.798038	0.796436	-0.00537043	0.346439
cg16524488	12	38908955	LRRK2	S_Shelf	0.945584	0.948246	-0.000225779	0.900639	0.935997	0.938548	-0.000390601	0.869428
cg27122958	19	2222001	OAZ1	Island	0.0130268	0.0134229	3.3767e-05	0.900642	0.0135653	0.0131868	-0.000462724	0.0819139
cg27534424	17	50697616	HLF;HLF	Island	0.0048484	0.0048208	-1.79227e-05	0.900643	0.00517153	0.0047351	-0.000393439	0.00679678
cg23972904	12	4793729	KCNA6;KCNA6	S_Shelf	0.968389	0.968506	6.9553e-05	0.900645	0.968006	0.968009	7.98148e-07	0.998889
cg01804345	15	73803317	ODF3L1	NA	0.110413	0.110886	-0.000314591	0.900647	0.106281	0.112638	0.00484944	0.0474962
cg11926510	10	14287941	FRMD4A	NA	0.976729	0.976811	5.68195e-05	0.900648	0.975786	0.976465	0.000603781	0.204477
cg00060403	3	49031212	DALRD3;DALRD3	Island	0.0244418	0.0242936	8.56571e-05	0.900651	0.0276076	0.0260143	-0.00147989	0.0652762
cg26589669	8	144200918	C8orf31	NA	0.608294	0.612383	0.000452212	0.900653	0.57319	0.581261	0.00253739	0.481739
cg04235075	19	18149766	IFI30	S_Shelf	0.97435	0.974066	-5.74247e-05	0.900658	0.973363	0.973633	0.000662869	0.14831
cg01547793	17	6374413	PITPNM3;PITPNM3	NA	0.967388	0.967946	0.000126477	0.900659	0.968445	0.968081	-0.000494581	0.585482
cg09108073	16	85223684	NA	NA	0.946777	0.946171	-0.000168653	0.900659	0.943324	0.943649	0.00040264	0.773599
cg04618812	8	20419858	NA	NA	0.741542	0.747723	0.000608172	0.90066	0.704513	0.723486	0.0120172	0.0151492
cg27493345	12	30867268	NA	Island	0.03789	0.0379258	0.000309097	0.900665	0.0503915	0.0504465	0.0023296	0.446285
cg08524179	8	141000050	TRAPPC9;TRAPPC9	NA	0.968451	0.968133	-8.62856e-05	0.900671	0.969419	0.969646	0.000324182	0.592074
cg01877595	12	77718689	NA	N_Shelf	0.87397	0.874235	-0.000346797	0.900672	0.864754	0.871465	0.00671979	0.0252259
cg11226403	1	119671420	NA	N_Shore	0.0141793	0.0143895	-7.01529e-05	0.900674	0.0157394	0.0152439	-0.000480297	0.424563
cg22575681	4	166634116	CPE	NA	0.0282754	0.0283589	0.000173088	0.900682	0.0309434	0.028479	-0.00215824	0.121012
cg04335565	13	113905235	RASA3	NA	0.959007	0.958752	9.46237e-05	0.900682	0.957601	0.958293	0.000898436	0.198485
cg03672348	6	27233934	NA	NA	0.0600206	0.0629591	0.00044118	0.900684	0.0626014	0.0638816	0.00133053	0.728215
cg15539073	12	111090117	C12orf51	NA	0.640208	0.642512	-0.000221541	0.900687	0.643382	0.639589	-0.0058412	0.00108598
cg05967404	1	233087957	NA	NA	0.938119	0.939524	-0.000129321	0.90069	0.935956	0.937531	4.36612e-05	0.967119
cg09703616	12	51361698	KRT1	NA	0.372288	0.366127	0.00102399	0.900692	0.41388	0.401353	-0.00183131	0.823517
cg04418576	2	105086350	NA	NA	0.947994	0.949002	-0.000115056	0.900701	0.947197	0.947884	-0.000694719	0.473361
cg01809377	4	120045751	SYNPO2;SYNPO2;SYNPO2	NA	0.452929	0.445847	0.00117702	0.900712	0.486342	0.467186	-0.00918155	0.331335
cg20349305	1	114854944	TRIM33;TRIM33	Island	0.00544	0.00538887	-1.82643e-05	0.900715	0.00568095	0.0056811	3.78468e-05	0.805311
cg15201458	13	51601369	NEK5	Island	0.0160757	0.0158901	-3.20881e-05	0.900721	0.0163368	0.0162189	-0.000132206	0.608485
cg23101469	19	50498863	MARK4	S_Shore	0.973276	0.973209	-8.07398e-05	0.900723	0.972059	0.973234	0.00124634	0.0658933
cg14187844	15	50051366	LEO1	Island	0.00723256	0.00715425	-2.4913e-05	0.900726	0.00822958	0.00767545	-0.000440087	0.0679935
cg22359623	6	26134562	NA	N_Shore	0.00729385	0.00736392	2.65498e-05	0.900727	0.00780804	0.00721446	-0.000564732	0.00522682
cg10084554	19	18901175	HOMER3;HOMER3;HOMER3;HOMER3;HOMER3	N_Shore	0.949896	0.952525	-0.000174663	0.900729	0.946135	0.949659	0.000918023	0.536761
cg09655520	12	24947510	BCAT1	Island	0.0488475	0.0474386	-0.00016927	0.900731	0.0681992	0.0621257	-0.0027434	0.0864808
cg16163543	4	122517906	QRFPR	N_Shelf	0.612921	0.611648	-0.000713771	0.900737	0.608651	0.60193	-0.00423556	0.448134
cg26767083	20	2437878	ZNF343	Island	0.00318883	0.00304762	-1.70986e-05	0.900737	0.0037401	0.00304529	-0.00051553	0.0981933
cg01534081	3	7699717	GRM7;GRM7	NA	0.0322729	0.0311769	-0.000158693	0.900738	0.0344264	0.0328416	-0.000591345	0.678843
cg21010642	15	74138768	C15orf27	Island	0.118691	0.116683	0.000249688	0.900739	0.121591	0.118707	-0.00205311	0.331664
cg14743748	6	5948583	NRN1	Island	0.0903917	0.0912431	0.00023665	0.900747	0.102424	0.103631	0.00308564	0.122885
cg18004756	8	842569	NA	S_Shelf	0.870456	0.868842	-0.00042286	0.900757	0.867423	0.868049	0.00380653	0.262833
cg02365040	5	149091465	PPARGC1B	Island	0.00803816	0.00819376	3.45827e-05	0.900761	0.00880566	0.00795756	-0.000841051	0.0050287
cg17219729	19	63654788	ZNF324B;ZNF324B	Island	0.0136906	0.0139899	4.24128e-05	0.90077	0.014192	0.0136972	-0.000698406	0.0374582
cg01702744	7	157340767	PTPRN2;PTPRN2;PTPRN2	Island	0.983558	0.983646	-4.47535e-05	0.900771	0.982994	0.98369	0.000500612	0.172137
cg23588928	16	52101599	NA	NA	0.824889	0.824588	-0.000443585	0.900772	0.830784	0.828006	-0.00258225	0.465871
cg07166450	11	19691164	NAV2;NAV2;NAV2;LOC100126784	Island	0.0608857	0.0623774	-0.000238436	0.900777	0.0644154	0.0610027	-0.00505068	0.00501104
cg12393552	17	5761018	NA	NA	0.888023	0.887701	0.000247595	0.900779	0.881813	0.880071	-0.00126658	0.561126
cg14606082	5	166141064	NA	NA	0.927716	0.926489	-0.000241741	0.900781	0.925474	0.925121	0.000580032	0.765645
cg21622381	12	1359793	ERC1;ERC1;ERC1;ERC1;ERC1	NA	0.974377	0.974402	-9.84089e-05	0.900782	0.973442	0.974609	0.00104953	0.140213
cg08042975	11	68728028	NA	NA	0.861236	0.863679	0.000256765	0.900783	0.845641	0.846557	-0.00123528	0.587247
cg21672408	12	41483021	NA	NA	0.955354	0.954648	-0.000141489	0.900789	0.953797	0.954365	0.00114392	0.2965
cg19176828	19	10959501	SMARCA4;SMARCA4;SMARCA4;SMARCA4;SMARCA4;SMARCA4;SMARCA4	Island	0.984086	0.984275	-4.01973e-05	0.900792	0.983351	0.984059	0.000541029	0.102005
cg14353391	8	131440841	ASAP1	S_Shore	0.914218	0.91593	-0.000162319	0.900797	0.914901	0.916892	0.000794679	0.544374
cg12550387	5	134763600	H2AFY;H2AFY;H2AFY;H2AFY	S_Shore	0.178911	0.180625	0.000343115	0.900799	0.194177	0.192886	0.000459658	0.876539
cg08637473	4	898859	GAK	Island	0.883735	0.886472	0.000345636	0.900803	0.894656	0.892648	-0.00307892	0.24022
cg09864990	10	92143475	NA	NA	0.923994	0.923589	-0.000203325	0.900809	0.92196	0.921916	0.000361348	0.829819
cg06460013	1	202097179	SNRPE	Island	0.0191781	0.0195339	0.000145177	0.900822	0.0198117	0.0195668	-0.000354143	0.798167
cg03946899	11	47745504	FNBP4;FNBP4	Island	0.00551724	0.00563847	-1.36017e-05	0.900831	0.00583356	0.00562622	-0.000251572	0.0231011
cg22869366	12	6424312	CD27;CD27;LOC678655	NA	0.477766	0.473707	-0.000922497	0.900842	0.509993	0.50544	-0.00105454	0.884339
cg23346787	12	46453362	SLC48A1	Island	0.0110095	0.0113381	2.41391e-05	0.900846	0.0113948	0.011228	-0.000472908	0.014118
cg14105467	16	87396370	CDT1	N_Shore	0.110589	0.108918	0.000371563	0.900851	0.135648	0.12962	-0.00239783	0.466476
cg01609559	8	55014785	RGS20;RGS20	NA	0.961604	0.961468	0.000107152	0.900853	0.95996	0.960796	0.0011593	0.204489
cg04654716	6	168557480	NA	S_Shore	0.975126	0.974966	-7.5773e-05	0.900853	0.974275	0.975526	0.00138227	0.0216057
cg22650271	11	78829439	ODZ4	Island	0.134527	0.133108	0.000300588	0.900854	0.140588	0.137285	-0.0014119	0.620272
cg01642152	15	81180120	NA	S_Shelf	0.892031	0.892138	0.000257261	0.900858	0.890988	0.894874	0.00431157	0.0367511
cg26244397	2	149602785	LYPD6B	N_Shore	0.847566	0.853459	-0.00044232	0.900863	0.807151	0.821661	0.00693981	0.114765
cg08546419	19	18561160	C19orf60;C19orf60	Island	0.00509136	0.00514221	1.59142e-05	0.900866	0.00542346	0.00516978	-0.000189057	0.20814
cg14309384	20	391331	TBC1D20	Island	0.0115463	0.0120015	-6.77734e-05	0.900866	0.0127858	0.0116414	-0.00121785	0.0264941
cg06937927	16	84483586	NA	NA	0.873184	0.876012	-0.000250332	0.900869	0.867944	0.870795	-0.000971283	0.647197
cg23701364	2	97744296	TMEM131	NA	0.711512	0.708322	-0.000430705	0.900872	0.702366	0.689046	-0.00977657	0.00447014
cg03264526	7	555880	PRKAR1B;PRKAR1B;PRKAR1B;PRKAR1B;PRKAR1B;PRKAR1B	Island	0.877852	0.881565	0.000788709	0.900873	0.875762	0.877512	4.33845e-06	0.999457
cg19155932	1	9247519	H6PD	Island	0.966499	0.967087	8.13903e-05	0.90088	0.965678	0.966489	0.00040859	0.550316
cg07493005	5	119880284	PRR16	NA	0.96022	0.96079	-0.000136021	0.900886	0.957857	0.959437	0.00110612	0.319307
cg25940827	4	6720462	NA	S_Shelf	0.960434	0.960341	-0.00014757	0.90089	0.960093	0.958941	-0.0014966	0.213782
cg06536988	20	61054604	SLC17A9;SLC17A9	Island	0.0926109	0.0906442	-0.000288911	0.9009	0.111762	0.107216	-0.00273214	0.303351
cg11045255	4	154900359	RNF175	Island	0.0104549	0.0106329	2.45443e-05	0.900903	0.0106423	0.0103349	-0.000402275	0.0441698
cg10414026	12	45904018	FAM113B	NA	0.442347	0.442569	-0.000402126	0.900906	0.439407	0.444427	0.00430136	0.167897
cg24031505	5	933817	BRD9;BRD9;BRD9	N_Shore	0.965959	0.96676	8.14083e-05	0.900909	0.963959	0.965626	0.000941442	0.171326
cg25071774	10	102750714	LZTS2	S_Shore	0.109064	0.106378	0.000309006	0.900919	0.113097	0.106591	-0.00280938	0.25332
cg13735959	18	53466870	ATP8B1	Island	0.985402	0.985382	-3.60222e-05	0.900919	0.984658	0.985185	0.000701635	0.0280292
cg02393097	12	50929385	NA	N_Shore	0.745487	0.7503	-0.000423278	0.90092	0.727551	0.729414	-0.00263361	0.459309
cg00605408	12	4837387	NA	NA	0.00982438	0.00987784	-2.78471e-05	0.900921	0.00956974	0.0101325	0.000619936	0.0133052
cg20391365	12	124179668	AACS	NA	0.858686	0.863631	0.000379999	0.900921	0.846171	0.851214	0.000175833	0.956212
cg11625933	13	113062066	GRTP1	N_Shelf	0.962146	0.96197	0.000108274	0.900924	0.959651	0.961448	0.00186239	0.0314663
cg07583091	19	56256554	KLK13	N_Shelf	0.974435	0.974778	0.000134293	0.900924	0.974496	0.974473	-0.000396606	0.739812
cg23815673	4	2666584	FAM193A	NA	0.936304	0.937673	-0.000139128	0.900933	0.937445	0.938821	-2.38566e-05	0.981257
cg08625617	1	173757234	TNR	NA	0.909136	0.912872	0.000242812	0.900938	0.900535	0.905555	0.00185279	0.355859
cg27664120	10	102756376	LZTS2	Island	0.986469	0.986583	2.7251e-05	0.900942	0.985927	0.986471	0.000482614	0.0283489
cg11248869	10	134150370	NA	N_Shelf	0.944817	0.945176	0.00011595	0.900945	0.942844	0.943704	0.000403286	0.68046
cg24564434	13	26029581	WASF3	Island	0.0063346	0.00586035	-3.78938e-05	0.900947	0.00687912	0.0060267	-0.000338412	0.417852
cg11844856	19	58843252	NA	Island	0.97603	0.976666	6.94503e-05	0.900951	0.976437	0.977081	0.000343801	0.543404
cg15994744	19	3721735	RAX2	Island	0.850017	0.853597	0.000305398	0.900955	0.83557	0.837562	-0.00128603	0.622069
cg10874319	11	15013659	NA	NA	0.611732	0.616114	-0.000623148	0.900968	0.605209	0.608135	-0.00062155	0.904121
cg10542123	16	84112935	NA	S_Shelf	0.962877	0.962824	0.000162405	0.900969	0.959156	0.961456	0.00216343	0.132166
cg22332037	17	54872536	NA	NA	0.920842	0.922302	0.00014666	0.900977	0.917464	0.918413	-0.000627009	0.643797
cg23377693	12	97434439	LOC100128191;TMPO;TMPO;TMPO	S_Shore	0.0119301	0.0126058	9.55911e-05	0.900977	0.0130069	0.012501	-0.000827649	0.29862
cg26504110	1	1700089	NADK	Island	0.00802879	0.00816229	2.06107e-05	0.900978	0.00819352	0.00806345	-0.000262996	0.125577
cg21190634	2	206439018	NA	NA	0.924096	0.927104	0.000184789	0.90099	0.909868	0.918908	0.00609772	0.000434085
cg01107872	11	64267900	RASGRP2;RASGRP2;RASGRP2	Island	0.0074315	0.00751984	7.39881e-05	0.900996	0.00967527	0.00821124	-0.00131596	0.0404892
cg16713808	15	65651407	MAP2K5;MAP2K5	NA	0.985396	0.985563	3.4142e-05	0.900996	0.98485	0.985079	9.31927e-05	0.751693
cg19160130	13	109716517	COL4A1	Island	0.788091	0.794781	-0.000609182	0.900998	0.763023	0.768395	-0.00430965	0.395226
cg14897298	17	38015110	FAM134C;TUBG1;FAM134C;TUBG1	Island	0.00502761	0.00502462	1.50079e-05	0.901004	0.00517861	0.0048725	-0.000205721	0.0764766
cg03332122	19	53814194	RPL18;SPHK2	Island	0.00888139	0.00894533	-1.82679e-05	0.901004	0.00911646	0.00888368	-0.000209259	0.155908
cg06135032	6	32163607	TNXB	S_Shore	0.0190896	0.019449	-3.95605e-05	0.901004	0.0198409	0.0200638	0.000128817	0.686164
cg05780722	13	112619680	NA	NA	0.959937	0.960301	-9.45601e-05	0.901008	0.958037	0.958784	0.000537253	0.485875
cg05168141	19	3922184	DAPK3	Island	0.0229406	0.0231597	-6.61931e-05	0.901009	0.0232371	0.0235226	-3.2084e-05	0.95194
cg04965671	16	65789961	ELMO3;E2F4	N_Shore	0.533896	0.539118	-0.00045582	0.901012	0.510094	0.516083	-0.00108062	0.767376
cg23181831	14	93859865	SERPINA6	NA	0.938499	0.939307	0.000145219	0.901012	0.939328	0.938158	-0.00158269	0.175892
cg17298326	3	146817470	NA	NA	0.00721708	0.00716045	3.34296e-05	0.901017	0.00818444	0.00741193	-0.000634336	0.0354881
cg03130664	5	141373858	GNPDA1	S_Shore	0.976694	0.977128	9.12071e-05	0.901021	0.974954	0.977028	0.00150731	0.0367289
cg12901498	19	13925872	DCAF15;PODNL1;PODNL1	N_Shore	0.884236	0.886231	-0.000288883	0.901024	0.884189	0.893042	0.00748571	0.000863591
cg23203234	1	232575636	C1orf31	Island	0.012169	0.0121088	4.24991e-05	0.90103	0.0153329	0.0141016	-0.000839944	0.0706453
cg21622002	2	37312487	CEBPZ;C2orf56;C2orf56	Island	0.0922741	0.0915206	0.000234694	0.901037	0.0904983	0.0914094	0.00392425	0.0410663
cg06726474	1	13712995	NA	Island	0.00698478	0.00717441	1.87992e-05	0.901038	0.00710963	0.00705263	-0.000179923	0.220756
cg13076441	14	72429063	DPF3	Island	0.00452487	0.00459303	1.38262e-05	0.901039	0.00486936	0.00455075	-0.00028535	0.0167298
cg25734198	1	116709056	NA	NA	0.976847	0.976832	-5.42146e-05	0.90104	0.976629	0.976636	3.9815e-06	0.992776
cg22031783	2	127650025	NA	NA	0.749788	0.757521	0.000593362	0.901049	0.722852	0.730124	0.00136478	0.794922
cg11851894	12	117902493	SRRM4	N_Shore	0.0115885	0.0115579	4.02754e-05	0.901053	0.0125763	0.0117224	-0.00068055	0.0475133
cg22122410	1	17898774	NA	S_Shelf	0.952008	0.95272	0.00010763	0.901055	0.950902	0.951452	-0.000111361	0.899473
cg02624905	1	51084679	FAF1	NA	0.97324	0.974517	0.000133047	0.901057	0.97178	0.973937	0.000919241	0.310612
cg11163330	12	90190533	NA	NA	0.969581	0.96984	7.35155e-05	0.901058	0.968979	0.968757	-0.000307044	0.619138
cg23836542	5	10814669	DAP	Island	0.00558082	0.00555114	-1.70551e-05	0.901059	0.0058684	0.00567888	-9.90604e-05	0.474685
cg07428496	7	11838362	THSD7A	NA	0.0148135	0.0151323	-6.37301e-05	0.901062	0.0155837	0.014588	-0.00137218	0.0018903
cg14187335	3	144090668	PCOLCE2	Island	0.0108284	0.0109679	2.99843e-05	0.901062	0.011932	0.0112831	-0.000782848	0.00273238
cg14700820	8	104229657	BAALC;BAALC	NA	0.979893	0.979969	5.53952e-05	0.901066	0.978867	0.979277	0.000447717	0.450621
cg20207219	7	2153694	MAD1L1;MAD1L1;MAD1L1	S_Shore	0.941407	0.942525	0.000111858	0.90107	0.94091	0.942672	0.00118889	0.1509
cg26258423	17	40695006	C17orf46;LOC100133991;LOC100133991	Island	0.0275307	0.0266201	-0.000128766	0.90108	0.0440008	0.0379839	-0.00421085	0.0224739
cg00806900	9	129710685	ST6GALNAC4;ST6GALNAC4	N_Shelf	0.964859	0.965845	8.30324e-05	0.901082	0.964816	0.965772	0.00036554	0.573644
cg13362105	17	44161055	HOXB13;HOXB13	Island	0.0104847	0.010876	3.74729e-05	0.901083	0.0112504	0.0105135	-0.000760977	0.014494
cg14848077	1	1387700	ATAD3C	S_Shore	0.787771	0.788562	-0.0003678	0.901085	0.777245	0.780646	0.000480519	0.88159
cg24320813	3	185762137	EPHB3	Island	0.0338358	0.0340924	8.8661e-05	0.901086	0.0351217	0.0343887	-0.000176644	0.810425
cg01067603	2	9376819	ASAP2;ASAP2	Island	0.67372	0.677136	-0.000581089	0.901089	0.654312	0.655872	-0.0026015	0.562633
cg00891025	8	74523477	STAU2;STAU2;STAU2;STAU2	N_Shore	0.926264	0.92754	-0.000137403	0.90109	0.92728	0.928426	0.000268122	0.806299
cg17198017	3	15327497	SH3BP5;SH3BP5	NA	0.890705	0.896928	-0.00065751	0.90109	0.876993	0.878028	-0.00609967	0.310112
cg18554639	18	30875746	MAPRE2;MAPRE2;MAPRE2;MAPRE2	S_Shore	0.0277833	0.0275912	-0.000117974	0.901095	0.0366941	0.0343743	-0.0015914	0.147234
cg00132716	5	14503568	TRIO	NA	0.979747	0.97971	-5.21413e-05	0.901103	0.97956	0.979838	0.000156463	0.704935
cg01279219	11	71579512	FOLR1;FOLR1;FOLR1;FOLR1	NA	0.875982	0.878381	0.000175999	0.901105	0.87418	0.873608	-0.00284341	0.0726451
cg06419562	11	131319645	NTM;NTM;NTM;NTM	NA	0.940448	0.940813	-0.000135113	0.901115	0.93888	0.93722	-0.00255683	0.0192168
cg13727946	10	64235009	ADO	Island	0.0235078	0.0232848	6.69798e-05	0.901116	0.0250836	0.0247807	-0.000469967	0.428571
cg18630811	4	5439482	STK32B	NA	0.966401	0.966619	-7.794e-05	0.901117	0.965225	0.966016	0.000178053	0.785377
cg17633431	7	133462612	LRGUK	Island	0.00517951	0.00522709	-1.78919e-05	0.901121	0.00551441	0.00522255	-0.000351156	0.0219276
cg16087441	1	25814116	NA	N_Shore	0.959453	0.960417	8.35012e-05	0.901122	0.959485	0.958818	-0.00151024	0.0342423
cg14089943	17	171228	RPH3AL	Island	0.822063	0.82602	0.000581629	0.901124	0.825464	0.83289	0.00622648	0.158468
cg05860723	14	103058961	CKB	Island	0.0122395	0.0123131	-2.99888e-05	0.901129	0.012608	0.0123783	-0.000215165	0.387992
cg20704376	12	107609652	CORO1C	NA	0.0269014	0.0271361	-5.1413e-05	0.901133	0.0271616	0.0267631	-0.000527481	0.203351
cg00692974	7	63660959	ZNF680;ZNF680	NA	0.00765322	0.00760643	-2.34206e-05	0.901135	0.0080729	0.00762817	-0.00038767	0.045878
cg22339688	7	2925647	CARD11	NA	0.979026	0.978827	-5.8178e-05	0.901135	0.977096	0.977887	0.000750331	0.11327
cg10887280	6	166811892	RPS6KA2;RPS6KA2	NA	0.956604	0.957956	-0.000145329	0.901149	0.953732	0.954925	2.46594e-05	0.984886
cg26804848	7	43883980	URGCP;URGCP;URGCP	NA	0.933876	0.93507	0.000156227	0.901152	0.927466	0.93255	0.00284728	0.0273446
cg04118306	9	23708318	ELAVL2;ELAVL2;ELAVL2	NA	0.971053	0.970803	9.32859e-05	0.901157	0.970352	0.970172	-9.40806e-05	0.897328
cg02838784	17	26440510	NA	NA	0.963244	0.963672	8.04093e-05	0.901159	0.963499	0.964311	0.000678433	0.258504
cg01328548	6	97452446	NDUFAF4;NDUFAF4	Island	0.0686946	0.0685328	0.000138834	0.901161	0.0693802	0.0697301	0.00234278	0.0313409
cg10604851	15	89276927	UNC45A;HDDC3	Island	0.0319475	0.0322272	-6.2811e-05	0.901167	0.0318776	0.0318043	-0.000375746	0.464618
cg11718868	4	670114	MFSD7	Island	0.981849	0.98174	3.47328e-05	0.901169	0.981469	0.981842	0.000412464	0.146944
cg11150667	13	47899352	LPAR6;LPAR6;RB1	NA	0.773468	0.777425	0.000405024	0.901175	0.757358	0.764094	0.00259088	0.439928
cg22046535	7	16759861	TSPAN13	Island	0.0216772	0.0214654	-5.84787e-05	0.901179	0.0232818	0.023169	4.4134e-05	0.926381
cg24001280	7	50820835	GRB10	S_Shelf	0.953212	0.952734	-9.15128e-05	0.901179	0.951852	0.951521	-0.000636144	0.386793
cg13760038	11	1904177	TNNT3;TNNT3;TNNT3;TNNT3	Island	0.987702	0.987644	-2.37578e-05	0.90119	0.987451	0.987665	0.000263232	0.181436
cg13274014	20	604518	SCRT2;SCRT2	Island	0.075803	0.0799536	0.000419725	0.901198	0.0774236	0.0740725	-0.00808358	0.00404041
cg16024530	5	139924230	APBB3;APBB3;APBB3;SLC35A4;APBB3;APBB3;APBB3;APBB3;APBB3	Island	0.0286308	0.0291093	-9.20215e-05	0.901214	0.0297023	0.0289247	-0.001547	0.0434474
cg08075452	1	26573268	ZNF683;ZNF683	NA	0.683412	0.679372	-0.000445899	0.901219	0.694534	0.680994	-0.00831265	0.0160219
cg01269048	12	12761299	CDKN1B	Island	0.0348664	0.0360367	7.95069e-05	0.901219	0.0356752	0.0361308	0.000134333	0.831267
cg01505767	16	20819614	LYRM1;LYRM1;DCUN1D3;LYRM1;LYRM1;LYRM1	Island	0.0250345	0.0249873	-4.79538e-05	0.90122	0.0250135	0.0252987	0.000663472	0.106641
cg00349573	6	32192276	ATF6B;ATF6B	NA	0.925861	0.927095	-0.00012428	0.901221	0.922593	0.924499	0.000623224	0.563602
cg02332117	7	98994995	ZNF655;ZNF655;ZNF655;ZNF655;ZNF655;ZNF655;ZNF655;ZNF655	S_Shore	0.0173583	0.0171293	-0.000120791	0.901222	0.0182036	0.0160864	-0.00190619	0.00179818
cg17128415	22	41579703	ARFGAP3;ARFGAP3	N_Shelf	0.976003	0.976142	5.89308e-05	0.901227	0.975327	0.975677	0.000231579	0.609538
cg08935663	3	121598659	FSTL1;MIR198	NA	0.971571	0.971045	0.000246439	0.90123	0.971201	0.970648	-4.5134e-05	0.981426
cg05946942	2	220063398	SPEG	NA	0.968758	0.969585	8.96857e-05	0.901231	0.966925	0.968504	0.000385597	0.614823
cg26561797	8	141678652	EIF2C2;EIF2C2	NA	0.287056	0.282922	0.000849517	0.901233	0.331549	0.322119	-0.000141218	0.983414
cg16552271	17	53515828	DYNLL2;DYNLL2	Island	0.0214979	0.0215478	-8.50337e-05	0.901247	0.0214604	0.0217585	-3.56681e-05	0.944386
cg11649068	4	89518338	HERC6;HERC6	N_Shore	0.932106	0.934174	-0.000193557	0.90125	0.923866	0.925298	-0.00202507	0.2567
cg03245271	7	156733975	UBE3C	NA	0.965476	0.966145	7.59952e-05	0.901251	0.963891	0.965412	0.000891913	0.150431
cg10484673	6	67429526	NA	NA	0.808992	0.816011	-0.000482974	0.90126	0.784399	0.792281	-0.00138877	0.725695
cg15963988	3	134776189	CDV3;CDV3;CDV3	S_Shore	0.00292736	0.00291054	-1.51831e-05	0.901271	0.00334347	0.00285175	-0.000455556	0.000414515
cg08842388	1	11081846	EXOSC10;EXOSC10	N_Shore	0.0102693	0.0103535	3.26328e-05	0.901277	0.0108468	0.0102681	-0.000486379	0.0625948
cg13060851	11	73398054	UCP3;UCP3	NA	0.968443	0.967861	-0.000117346	0.901282	0.967361	0.96761	0.000777703	0.402924
cg00699461	1	154736692	MEF2D	Island	0.00548913	0.0054589	-2.58857e-05	0.901286	0.00605486	0.00545101	-0.000548527	0.0182656
cg03797537	3	42675678	ZBTB47	S_Shore	0.472106	0.46815	0.000974155	0.901287	0.500884	0.486538	-0.00798033	0.300937
cg23290960	2	239669548	HDAC4	N_Shore	0.960775	0.961154	-7.75797e-05	0.901288	0.961096	0.96123	-0.000261174	0.687419
cg02222901	22	28197475	NA	S_Shore	0.969447	0.969746	6.80961e-05	0.901292	0.969379	0.970129	0.000328005	0.527686
cg07947549	11	128242639	KCNJ1;KCNJ1;KCNJ1;KCNJ1	NA	0.858023	0.865158	0.000391523	0.901292	0.836507	0.846081	0.00175713	0.602743
cg12278179	11	47983465	PTPRJ;PTPRJ	NA	0.265915	0.261888	0.000763008	0.901292	0.297615	0.286222	-0.0011109	0.854436
cg17266275	21	17807076	CXADR	Island	0.00786896	0.00731418	-3.69305e-05	0.901297	0.00858547	0.00736714	-0.000658212	0.114305
cg16111073	10	134775806	GPR123	Island	0.975085	0.975284	0.000175983	0.901297	0.973699	0.975126	0.0013415	0.275524
cg08981228	19	702124	C19orf21	S_Shelf	0.58796	0.594932	0.000448439	0.901306	0.57056	0.573937	-0.00200587	0.584031
cg10048490	1	6461004	PLEKHG5;PLEKHG5;PLEKHG5;PLEKHG5;PLEKHG5	NA	0.926993	0.927637	-0.000170775	0.901306	0.926263	0.927828	0.00178089	0.19765
cg21167817	15	20498428	CYFIP1	S_Shore	0.981602	0.981325	-5.1384e-05	0.901307	0.980827	0.98122	0.000464439	0.306619
cg05246303	8	143354892	TSNARE1	N_Shelf	0.763977	0.765542	-0.000281227	0.901309	0.75785	0.760195	0.000346992	0.879003
cg27459121	3	55479396	WNT5A	Island	0.975901	0.975851	-4.98043e-05	0.901312	0.975411	0.975636	0.000237316	0.556336
cg10690829	2	63922514	UGP2;UGP2	S_Shore	0.00457205	0.00463906	-2.3827e-05	0.901317	0.00521905	0.00476762	-0.000446439	0.0326444
cg25990848	1	162960086	PBX1	NA	0.971126	0.970963	0.000101498	0.90132	0.968935	0.969591	0.000950049	0.282886
cg24060908	10	133929348	STK32C	NA	0.920084	0.922356	-0.000232017	0.901323	0.913254	0.916247	0.000710497	0.726632
cg02304134	6	31550913	NA	NA	0.863279	0.864327	-0.000229568	0.901326	0.858439	0.859483	-0.000607951	0.756756
cg12125173	11	60890156	TMEM138;TMEM138	S_Shelf	0.959398	0.960142	-8.56671e-05	0.901332	0.959279	0.959561	-0.000270587	0.704923
cg05266816	14	19973451	KLHL33	Island	0.745292	0.753137	0.000680127	0.901333	0.719654	0.727667	-0.00118633	0.836208
cg21624282	2	97715969	ZAP70;ZAP70	N_Shore	0.794397	0.801945	-0.000476646	0.901339	0.768672	0.775723	-0.0010127	0.796679
cg04431829	16	15597400	KIAA0430	NA	0.928507	0.930116	-0.000133064	0.901344	0.920235	0.924538	0.0026714	0.023115
cg14588422	9	139264937	C9orf173	NA	0.819524	0.821496	-0.000337246	0.901347	0.80996	0.811196	-0.00215257	0.452571
cg12219707	11	73856443	KCNE3	Island	0.185391	0.184831	0.000599601	0.901349	0.207116	0.203729	-0.000374791	0.941008
cg20433447	1	175378853	ASTN1;ASTN1	NA	0.575766	0.571564	-0.00118834	0.901351	0.598117	0.591258	-0.000919234	0.92014
cg01221220	1	111963591	RAP1A;RAP1A	N_Shore	0.350464	0.352556	0.000395337	0.901356	0.341156	0.349211	0.00619201	0.0423643
cg04879451	7	72894861	WBSCR27	Island	0.0448477	0.0455256	0.000115484	0.901358	0.0454724	0.0457548	0.00119729	0.214359
cg22096787	22	48503373	NA	N_Shore	0.977879	0.978046	6.30464e-05	0.901362	0.977637	0.978168	0.000508965	0.292909
cg11837267	18	54267996	MIR122	NA	0.89087	0.891876	0.000245267	0.901363	0.888455	0.88836	-0.000739897	0.715452
cg24714561	16	1524051	IFT140;TMEM204	Island	0.532445	0.527378	-0.000858623	0.901364	0.552116	0.531175	-0.0147314	0.0234028
cg05446615	17	2540707	KIAA0664	Island	0.947392	0.94571	-0.000410896	0.901368	0.94686	0.946843	0.00072335	0.83431
cg02493524	12	6941973	MIR200C	NA	0.526964	0.530984	-0.000889632	0.901374	0.49107	0.496311	5.92774e-06	0.999352
cg03447424	9	139240408	C9orf169	S_Shelf	0.848734	0.852647	0.000231609	0.901375	0.841403	0.842803	-0.000180106	0.923953
cg02817932	1	152066492	GATAD2B	NA	0.00520721	0.0052858	-2.59969e-05	0.901382	0.00576848	0.00535843	-0.000401622	0.0565179
cg07783480	1	45038635	PLK3;PLK3	Island	0.00908322	0.0091006	-3.00318e-05	0.901383	0.00963485	0.00910117	-0.000515077	0.0274189
cg03788227	2	131403611	ARHGEF4;ARHGEF4	NA	0.96435	0.964117	0.000213375	0.901387	0.963563	0.964088	0.000835992	0.639075
cg13259290	7	2091986	MAD1L1;MAD1L1;MAD1L1	NA	0.979117	0.979117	5.20964e-05	0.90139	0.978828	0.979248	0.000338037	0.419925
cg01582066	5	451425	AHRR	NA	0.95588	0.954534	-0.000197467	0.901404	0.953075	0.953854	0.00110682	0.627506
cg05348793	1	87570471	LMO4	Island	0.00491998	0.00491648	-1.42451e-05	0.901417	0.00496005	0.00478217	-0.000127963	0.326639
cg26111327	17	727648	NXN	NA	0.92512	0.92568	-0.000248504	0.901417	0.927517	0.925349	-0.00250688	0.226164
cg10590338	14	52328434	GNPNAT1	S_Shore	0.765679	0.769375	-0.00030368	0.90142	0.771738	0.774437	-0.000554179	0.821771
cg18719217	1	59969294	FGGY;FGGY	NA	0.0118616	0.011871	6.69861e-05	0.901421	0.0112449	0.0104901	-0.000467827	0.183283
cg26590411	6	1553395	NA	Island	0.372127	0.370744	0.00031375	0.901422	0.386352	0.38501	0.00149082	0.580475
cg19486048	17	1500091	RILP;RILP	S_Shore	0.0302356	0.0308272	7.20636e-05	0.901428	0.0295436	0.0291414	-0.00131178	0.0135829
cg14383658	17	75609374	TBC1D16	N_Shelf	0.573546	0.5791	0.000759428	0.901429	0.562443	0.569874	0.00818996	0.176546
cg17526441	1	33757698	CSMD2	NA	0.8284	0.83229	-0.000347407	0.90143	0.814174	0.821463	0.00281295	0.330645
cg11656992	1	29430407	MECR;MECR	S_Shore	0.125729	0.125108	-0.000283892	0.901441	0.117125	0.117337	0.00062835	0.756568
cg19887700	17	18845091	SLC5A10;FAM83G;SLC5A10	N_Shelf	0.729927	0.738954	0.000541153	0.901441	0.701468	0.712089	0.00246469	0.60564
cg14349862	1	3518309	MEGF6	Island	0.0240556	0.0243155	9.39179e-05	0.901442	0.0271448	0.0241813	-0.00269071	0.00158977
cg17929114	16	29046587	NA	NA	0.93558	0.936451	-0.000607224	0.901443	0.931115	0.935107	0.00316281	0.548972
cg25124879	5	36188193	SKP2;SKP2;LMBRD2	S_Shore	0.011577	0.0111837	-7.20736e-05	0.901446	0.0184154	0.0155253	-0.00178453	0.0316356
cg20498414	13	36301552	RFXAP	NA	0.957775	0.959038	-0.000105748	0.901448	0.956152	0.955055	-0.00196904	0.0236546
cg03934443	17	71773873	FAM100B	Island	0.0101296	0.0101841	-2.97458e-05	0.901448	0.0107066	0.00988107	-0.000797934	0.00516303
cg17566710	5	1713026	NA	N_Shelf	0.344849	0.347951	0.000402088	0.90145	0.346911	0.35113	0.00392959	0.204931
cg11691504	7	26870713	SKAP2;SKAP2	Island	0.0334066	0.0335037	-6.62613e-05	0.901451	0.0332804	0.0333226	0.000575507	0.288657
cg10310168	5	3985233	NA	NA	0.900216	0.904388	0.000370186	0.901455	0.891004	0.893969	0.000572973	0.859698
cg25906220	7	3975472	SDK1	NA	0.976259	0.976468	5.18337e-05	0.901467	0.975669	0.97644	0.000498882	0.25554
cg07714300	6	91062021	BACH2;BACH2	Island	0.0105379	0.0104594	-3.86839e-05	0.90147	0.011406	0.0099851	-0.00133688	5.34909e-05
cg27151980	1	4385342	NA	NA	0.976465	0.976381	8.34875e-05	0.901472	0.97591	0.97625	0.000428784	0.500638
cg18857159	2	131390964	ARHGEF4;ARHGEF4;ARHGEF4;ARHGEF4	S_Shore	0.976955	0.977266	5.57999e-05	0.901477	0.976985	0.977535	0.000211903	0.639696
cg10193091	11	64091805	SLC22A11	N_Shore	0.935447	0.936092	-0.000126839	0.901485	0.935714	0.936642	0.000729157	0.410032
cg02064740	1	37956140	EPHA10	NA	0.938455	0.939271	-0.000105133	0.901487	0.938415	0.938963	-0.000290995	0.717297
cg25605277	11	114593857	CADM1;CADM1	NA	0.978146	0.97792	-6.86809e-05	0.901495	0.977282	0.977453	0.000349119	0.503508
cg04805612	7	2439988	CHST12	Island	0.943568	0.94379	-0.000117852	0.901518	0.942312	0.944293	0.00131398	0.16113
cg18693306	6	127706163	ECHDC1;ECHDC1;ECHDC1;ECHDC1;ECHDC1	Island	0.0406332	0.0405994	-8.74459e-05	0.90152	0.0458903	0.0440017	-0.000756662	0.335305
cg13001495	12	7233500	PEX5;PEX5;PEX5;PEX5;PEX5	Island	0.0101397	0.00953784	5.90442e-05	0.901522	0.0108643	0.00943103	-0.000839364	0.114453
cg16506776	8	30704831	GSR	Island	0.0211889	0.02053	-0.000113739	0.901528	0.021806	0.0202691	-0.000875397	0.336693
cg00968382	2	29391280	ALK	NA	0.0102364	0.00978466	-0.00012927	0.901528	0.0113142	0.00996377	-0.00100302	0.407861
cg16570890	11	129408397	NA	S_Shore	0.940193	0.939162	-0.000225108	0.901542	0.9333	0.936672	0.00451422	0.03592
cg05187797	17	44051431	NA	N_Shore	0.0107278	0.0107883	-3.63251e-05	0.901543	0.0118884	0.0106186	-0.00120779	5.59129e-05
cg00779167	6	33362589	WDR46;WDR46	N_Shore	0.962978	0.961707	-0.000177777	0.901548	0.960822	0.960955	0.000675293	0.645007
cg02150536	6	40671622	NA	N_Shelf	0.792979	0.793721	-0.000232341	0.901549	0.78291	0.782789	-0.00154004	0.403311
cg05915622	9	34329403	NUDT2;NUDT2;NUDT2	NA	0.973752	0.973754	-7.63205e-05	0.901551	0.972307	0.973507	0.00151987	0.0112607
cg27299588	20	43356078	MATN4;MATN4;MATN4	S_Shore	0.018216	0.0185112	5.3144e-05	0.901552	0.0192301	0.0189372	-0.000100362	0.82377
cg15742758	3	42821192	HIGD1A;HIGD1A;HIGD1A	Island	0.035985	0.0366753	-8.6581e-05	0.901552	0.0373413	0.0372834	-0.00044253	0.513597
cg07586345	10	102576989	PAX2;PAX2;PAX2;PAX2;PAX2	Island	0.0288479	0.0288523	-7.23232e-05	0.901561	0.031406	0.0289814	-0.00167769	0.00606119
cg04963697	7	106473277	PRKAR2B	S_Shore	0.00892027	0.00875336	-3.58359e-05	0.901563	0.00980277	0.00864044	-0.00104761	0.000663711
cg17029151	16	2161492	TRAF7	NA	0.966607	0.967086	-7.03982e-05	0.90158	0.966476	0.967233	0.00051428	0.351975
cg01721281	12	119630976	UNC119B	N_Shore	0.647511	0.646456	-0.000407434	0.901585	0.642947	0.623718	-0.0170352	5.88946e-07
cg09026448	10	131224680	MGMT	NA	0.973475	0.972971	-0.000104834	0.901589	0.972176	0.972799	0.000754856	0.347751
cg24405291	5	1517340	LPCAT1	N_Shore	0.974706	0.974851	6.27419e-05	0.901596	0.974702	0.974626	-0.000194813	0.68248
cg20026673	6	32243048	EGFL8	Island	0.908896	0.91331	0.000526978	0.9016	0.906998	0.909954	0.00187492	0.67949
cg25375757	11	64086178	SLC22A11	Island	0.924309	0.924834	-0.000128387	0.901612	0.923034	0.924386	-0.000140476	0.893654
cg04560213	6	135548527	MYB;MYB;MYB;MYB;MYB;MYB;MYB;MYB	S_Shelf	0.0113887	0.0115212	-6.23229e-05	0.901614	0.0114285	0.0100102	-0.0014244	0.00042601
cg04352587	10	3187738	PITRM1	NA	0.958758	0.958255	-7.79753e-05	0.901618	0.957256	0.957344	6.78679e-05	0.919785
cg01480180	13	112812872	F7;F7	Island	0.0248281	0.0248997	8.62631e-05	0.901618	0.0252783	0.0239245	-0.00175492	0.00523626
cg10702922	2	26077932	NA	NA	0.0576018	0.057731	-0.000210621	0.901621	0.0552381	0.0509746	-0.0039732	0.0121772
cg26550149	13	75261852	LMO7;LMO7	NA	0.953914	0.952848	-0.000209821	0.901623	0.952559	0.9532	0.00123182	0.49064
cg07547549	16	64292655	NA	NA	0.970299	0.969956	-7.56346e-05	0.901628	0.969733	0.969211	-8.29882e-05	0.891815
cg16467929	7	3886608	SDK1	NA	0.85402	0.857685	-0.000466152	0.901628	0.834486	0.838822	-0.000236913	0.952754
cg02152992	7	134546833	WDR91;WDR91	Island	0.00910906	0.00927526	-2.30084e-05	0.901635	0.00938811	0.00917827	-0.000351754	0.0569671
cg22645209	11	35396570	SLC1A2	N_Shore	0.0198882	0.0194106	-8.76304e-05	0.901645	0.0212733	0.0208835	0.0003046	0.732966
cg08196138	4	146238782	ABCE1;ANAPC10;ANAPC10;ABCE1;ABCE1;ABCE1	Island	0.00505904	0.004979	2.90415e-05	0.901661	0.00575321	0.00522863	-0.000255804	0.552358
cg23102695	5	654475	NA	N_Shore	0.920506	0.920224	0.000202492	0.901668	0.91708	0.920308	0.00350506	0.0324946
cg20599748	14	22361054	NA	Island	0.955198	0.956592	0.000108628	0.90167	0.95802	0.959123	-0.000314459	0.710554
cg17660446	19	13734961	MRI1;MRI1;CCDC130	N_Shore	0.938533	0.94007	0.000141208	0.901673	0.936639	0.940229	0.00229839	0.0307188
cg26185198	16	65026220	BEAN	NA	0.95425	0.954621	8.92491e-05	0.90169	0.95457	0.955365	0.000613968	0.405082
cg10720966	17	10541644	C17orf48;SCO1	Island	0.0176221	0.0178485	3.63843e-05	0.901693	0.018099	0.017526	-0.000654809	0.0312932
cg06069154	9	37026999	NA	Island	0.0329469	0.0332807	0.000111491	0.901697	0.0347444	0.0329384	-0.00158901	0.0757418
cg04749422	16	86275462	JPH3	N_Shore	0.896341	0.899014	0.000268434	0.901722	0.883672	0.885865	-0.000791562	0.716324
cg08105396	5	179430720	RNF130	N_Shore	0.00555633	0.00562747	-1.89944e-05	0.901725	0.00575148	0.00544957	-0.000281204	0.0525687
cg09305491	2	12798412	TRIB2;TRIB2	NA	0.972007	0.97184	8.55275e-05	0.901726	0.971075	0.971851	0.00103883	0.111416
cg26421310	2	148318208	ACVR2A	Island	0.0172904	0.0173809	3.93368e-05	0.901727	0.0171004	0.0173671	0.000510618	0.116562
cg19934111	7	142918528	NA	Island	0.80856	0.81036	-0.000309285	0.901728	0.799293	0.800347	-4.48874e-05	0.986763
cg02711190	9	123892647	TTLL11;TTLL11	N_Shore	0.846948	0.84876	0.000200932	0.901729	0.845809	0.848913	0.00160889	0.332687
cg17947599	8	634878	ERICH1	NA	0.988377	0.988254	-2.22198e-05	0.901733	0.988106	0.988034	-4.09024e-05	0.830519
cg18228531	5	175807281	FAF2	Island	0.11032	0.10924	-0.000167388	0.901736	0.110894	0.110874	0.0015173	0.270137
cg01075852	10	1238818	ADARB2	N_Shelf	0.938752	0.939619	0.000210125	0.901737	0.936036	0.935801	-0.00123026	0.492514
cg11591516	18	75732613	KCNG2	Island	0.913623	0.914786	-0.000231506	0.901739	0.91089	0.91403	0.00227917	0.209063
cg17804302	2	122169928	NA	NA	0.975026	0.974684	-7.7076e-05	0.901744	0.974268	0.974437	0.000588187	0.336783
cg07040435	1	221992948	CAPN2;CAPN2	NA	0.767408	0.775708	0.000557256	0.90175	0.738443	0.751717	0.00405085	0.378097
cg21381949	16	71017096	NA	NA	0.981723	0.981638	8.30514e-05	0.901751	0.980966	0.98096	0.000215333	0.729587
cg05931272	4	8225048	NA	NA	0.832697	0.838373	-0.000720024	0.901759	0.840633	0.854838	0.0089165	0.0884356
cg05191729	4	122596135	NA	NA	0.70758	0.716014	0.000577672	0.901762	0.67614	0.691455	0.00740639	0.123662
cg17342141	6	32271798	GPSM3;NOTCH4	Island	0.0131281	0.0132654	3.543e-05	0.901762	0.0138326	0.0132733	-0.000598259	0.0386726
cg11017057	15	53452445	CCPG1;MIR628;CCPG1	NA	0.259898	0.25032	-0.000890639	0.901773	0.302374	0.288311	-0.0039857	0.572745
cg13505693	7	5887061	OCM	NA	0.956422	0.957574	0.000118423	0.901779	0.958296	0.95763	-0.000849423	0.358934
cg12661427	8	10423632	T-SP1	NA	0.495063	0.496523	0.000834599	0.901781	0.517202	0.516129	0.00180242	0.77882
cg06401021	17	17682150	SREBF1;SREBF1	N_Shore	0.298016	0.294267	0.000646939	0.901784	0.319421	0.30709	-0.00559586	0.287347
cg25637966	3	195830326	TMEM44;TMEM44;TMEM44;TMEM44	N_Shore	0.93256	0.93337	0.000302415	0.901788	0.931488	0.933701	0.00302187	0.199677
cg10005947	5	52441395	MOCS2;MOCS2	Island	0.0296484	0.0278295	-0.000140861	0.90179	0.0297385	0.0282661	-0.00129587	0.24666
cg02000328	1	47654909	FOXE3	Island	0.00699841	0.00729687	2.46252e-05	0.901792	0.00757441	0.00734233	-0.000307873	0.118258
cg27168410	19	8477257	NA	S_Shore	0.00574125	0.00576819	2.09411e-05	0.901796	0.00608761	0.00563918	-0.000397937	0.0283453
cg02358111	12	131974801	CHFR;CHFR;CHFR;CHFR;CHFR	Island	0.0103742	0.0107322	3.49715e-05	0.901803	0.0106329	0.0106862	-0.00017263	0.531718
cg00184893	6	33340217	VPS52	NA	0.943048	0.944227	-0.000105254	0.901806	0.942134	0.94219	-0.000349793	0.685906
cg21501167	16	961002	LMF1	Island	0.0200626	0.0214728	0.000194882	0.901814	0.0209072	0.020616	-0.00144527	0.369126
cg07311956	6	30629221	GNL1	N_Shelf	0.980249	0.980164	-5.44637e-05	0.901822	0.979086	0.979594	0.000600705	0.215682
cg01805282	17	4793540	PFN1	Island	0.0109002	0.0109405	-3.059e-05	0.901823	0.0112045	0.0107571	-0.000387651	0.121161
cg12626968	17	71516009	EVPL	Island	0.930338	0.931832	0.000189773	0.901826	0.927304	0.930699	0.00288927	0.0715852
cg27439396	6	157717114	NA	N_Shelf	0.951126	0.950398	-0.000152817	0.901828	0.947766	0.94846	0.00106568	0.404536
cg14484973	1	1346627	LOC441869;LOC441869	S_Shore	0.715754	0.722949	0.00046159	0.901831	0.693084	0.700097	-2.61482e-05	0.994722
cg17360552	9	116389909	ATP6V1G1;ATP6V1G1	Island	0.00914983	0.0091627	-3.68344e-05	0.901836	0.00980403	0.00938993	-0.00028841	0.388512
cg10843715	1	35796001	NCDN;NCDN;NCDN;KIAA0319L;NCDN;NCDN;NCDN	Island	0.0134301	0.0134479	3.78868e-05	0.901838	0.0142813	0.0138933	-0.000379475	0.298947
cg25827524	1	159031849	LY9;LY9	NA	0.973886	0.974067	7.14785e-05	0.901839	0.972651	0.972905	0.00032879	0.576543
cg06825309	2	241623590	SNED1	Island	0.857296	0.861126	-0.000312649	0.901852	0.844987	0.844363	-0.00450837	0.0914789
cg01296347	15	46454728	NA	NA	0.97766	0.97782	-5.40244e-05	0.901864	0.977594	0.977719	2.82595e-05	0.951483
cg04528218	6	126111928	HEY2	Island	0.00792833	0.00793004	2.65584e-05	0.901868	0.00847952	0.00818254	-0.000157968	0.526449
cg10328259	19	18608721	KLHL26	NA	0.0187621	0.0188636	-5.03211e-05	0.901869	0.0194317	0.0192822	-8.95733e-05	0.822657
cg23709535	16	88494380	TCF25	NA	0.942013	0.944321	-0.000396957	0.90187	0.942311	0.944329	0.000315814	0.924917
cg21974766	10	91164631	IFIT5	Island	0.0198326	0.0202	-4.49196e-05	0.901874	0.0194313	0.0198799	0.000275478	0.464856
cg16580547	8	145528447	SCRT1	Island	0.0675613	0.0650255	-0.000219926	0.901876	0.0695055	0.067984	0.000859461	0.641716
cg04149603	6	119441740	FAM184A;FAM184A	Island	0.0114125	0.0115136	-3.49424e-05	0.901878	0.0126312	0.0114492	-0.00109328	7.83828e-05
cg25334892	22	49249421	SBF1	N_Shore	0.950742	0.951422	0.000118534	0.901881	0.948046	0.948983	0.000232023	0.803796
cg23035241	8	22492191	PDLIM2	N_Shore	0.0321326	0.0320258	-9.33942e-05	0.901883	0.0301998	0.0316971	0.00146804	0.0343479
cg08525461	10	103103658	BTRC;BTRC	Island	0.00620114	0.0062537	2.14982e-05	0.901884	0.00694722	0.0063058	-0.000583073	0.0025994
cg05714496	7	72364653	TRIM50	N_Shore	0.947937	0.948095	0.000171182	0.90189	0.945205	0.946457	0.00124172	0.398504
cg15138986	1	144438336	PDZK1	NA	0.967576	0.967637	-7.48663e-05	0.901891	0.966846	0.967535	0.000897584	0.163334
cg19962750	15	56829534	ADAM10	Island	0.0149361	0.0154597	4.2045e-05	0.901891	0.0153656	0.0151382	-0.0002032	0.537185
cg11642140	11	914527	AP2A2	N_Shore	0.796734	0.800091	0.000250273	0.901902	0.784711	0.789115	0.00179913	0.398076
cg02220418	10	102967000	NA	Island	0.10012	0.100469	-0.000182396	0.901921	0.103902	0.103616	0.00195792	0.21102
cg15633664	7	138468979	TTC26;TTC26;TTC26	Island	0.0269342	0.0273716	0.000104474	0.901922	0.0275884	0.0270779	-0.000260855	0.758719
cg10951619	16	30523512	ZNF689	Island	0.982213	0.982379	-5.05552e-05	0.901923	0.981422	0.982095	0.000558031	0.193064
cg12813797	18	76021309	PARD6G;LOC100130522;LOC100130522	S_Shore	0.713289	0.712141	-0.000704219	0.901925	0.681508	0.694692	0.00736412	0.188831
cg21526011	13	22938813	NA	Island	0.0636025	0.0641179	0.000145876	0.90193	0.0662041	0.0644531	-0.000263862	0.825022
cg13686059	18	3440342	TGIF1;TGIF1;TGIF1;TGIF1;TGIF1;TGIF1;TGIF1;TGIF1	Island	0.00639974	0.00648479	2.09374e-05	0.901935	0.00695818	0.0067992	-0.000153433	0.439371
cg17783140	2	10180271	RRM2;RRM2	Island	0.0102093	0.00976007	7.9209e-05	0.901936	0.0107725	0.00928428	-0.0010579	0.0777781
cg00484671	7	44853803	H2AFV;H2AFV;H2AFV;H2AFV;H2AFV	Island	0.0150756	0.0152311	-3.63691e-05	0.901939	0.0155252	0.0152138	-7.39566e-05	0.809082
cg22024479	13	113810312	RASA3	NA	0.97432	0.974633	8.44557e-05	0.901941	0.974911	0.974859	-0.000333318	0.557973
cg08706105	16	15950268	ABCC1;ABCC1;ABCC1;ABCC1;ABCC1	N_Shore	0.158338	0.157762	-0.000528325	0.901946	0.138427	0.147527	0.00841861	0.0358704
cg11009817	7	91646534	NA	Island	0.0231254	0.0236461	8.98256e-05	0.901949	0.0242141	0.0243506	-0.000198723	0.779801
cg23774717	10	134879772	KNDC1	S_Shore	0.951709	0.950533	0.000126173	0.901955	0.949204	0.949561	0.00126064	0.24112
cg24889021	2	200552483	NA	NA	0.969695	0.969853	7.30816e-05	0.901959	0.968873	0.969328	0.000345923	0.562582
cg20070418	12	48327634	FMNL3;FMNL3	NA	0.943068	0.943139	0.000109794	0.90196	0.942973	0.94256	0.000620088	0.466869
cg20316440	1	1468528	SSU72	S_Shore	0.980946	0.981193	-4.57291e-05	0.901961	0.980118	0.980048	-0.000509645	0.252452
cg17753475	3	140147696	FOXL2;C3orf72	Island	0.0130994	0.0132188	3.48202e-05	0.901968	0.0132827	0.0130663	-0.000203442	0.474628
cg02716147	8	129443477	NA	NA	0.390049	0.386838	0.000772253	0.901973	0.418241	0.405037	-0.00640788	0.311297
cg11658588	7	44120392	AEBP1	S_Shore	0.951314	0.952206	0.000147337	0.901975	0.950165	0.951033	7.52851e-08	0.99995
cg02384546	7	30758826	INMT	NA	0.970906	0.97094	8.53012e-05	0.901976	0.970784	0.971168	0.000534091	0.414756
cg17271504	7	946169	ADAP1	S_Shelf	0.967886	0.967689	-7.88091e-05	0.901985	0.967276	0.967701	0.000338814	0.600256
cg01240385	14	53933432	CDKN3;CDKN3;CDKN3;CDKN3	Island	0.0190921	0.019117	4.04752e-05	0.901985	0.0198234	0.0192977	-0.000470615	0.159181
cg27317327	2	171335967	NA	Island	0.0116731	0.0118452	2.21479e-05	0.901989	0.0116596	0.0118697	3.98098e-07	0.998309
cg00434010	1	10676749	CASZ1;CASZ1	Island	0.0144859	0.0147069	-3.23172e-05	0.901989	0.0148572	0.0151431	0.000236263	0.422048
cg26517171	6	142510011	VTA1	Island	0.00659044	0.00660828	1.77211e-05	0.90199	0.00683371	0.00646312	-0.000223259	0.139354
cg26510404	3	136654781	NA	NA	0.841519	0.845659	-0.000325964	0.901993	0.829709	0.835766	0.000527808	0.843578
cg27169860	12	118707015	CIT	NA	0.978159	0.980212	0.00010921	0.901994	0.976859	0.979857	0.00116504	0.145264
cg13279083	17	7964820	HES7;HES7	Island	0.0133194	0.0137408	6.8372e-05	0.901995	0.0146137	0.0132677	-0.00156919	0.00448526
cg19741821	11	3620087	ART5;ART5;ART5	Island	0.017602	0.0176558	-4.23567e-05	0.902006	0.0179903	0.0176472	-0.000169956	0.610522
cg07180188	20	13713550	ESF1;C20orf7;C20orf7;C20orf7	Island	0.00889823	0.00914548	-3.21395e-05	0.902017	0.00930033	0.00923781	-0.000169778	0.524176
cg13784792	19	60782012	ZNF579	Island	0.930837	0.932367	0.000150527	0.902021	0.930509	0.934217	0.00206673	0.0980185
cg06816254	11	55646234	OR8H3	NA	0.958725	0.958808	-0.00011211	0.902026	0.958006	0.959008	0.000768644	0.395985
cg19362060	20	1486671	SIRPD	NA	0.974885	0.97517	-9.39582e-05	0.902028	0.974962	0.975015	-0.000124095	0.810797
cg04511619	16	87239953	CYBA	S_Shelf	0.934534	0.935282	0.000127474	0.902033	0.932795	0.933082	-0.000327907	0.738577
cg06294271	8	141620549	EIF2C2;EIF2C2	NA	0.984171	0.983806	-4.04317e-05	0.902035	0.983324	0.98366	0.000515585	0.132725
cg10672343	12	123783660	NA	NA	0.764283	0.761903	0.000887365	0.902049	0.7738	0.773228	0.00416774	0.54262
cg23366691	7	156888576	DNAJB6	S_Shelf	0.96207	0.961847	-7.90839e-05	0.902056	0.961098	0.961776	0.000777335	0.230616
cg24832721	2	128284666	WDR33;WDR33;WDR33	N_Shore	0.00395196	0.00391342	1.19425e-05	0.902062	0.00421398	0.00420523	7.6611e-05	0.461001
cg02324249	1	17439820	PADI1	NA	0.948909	0.948477	0.0001055	0.902067	0.949903	0.947948	-0.00172227	0.0252419
cg03975834	3	98966178	ARL6;ARL6	Island	0.00636388	0.00641485	-2.07959e-05	0.902081	0.00678201	0.00621947	-0.000578756	0.000823811
cg25613600	20	17488561	BFSP1	NA	0.97561	0.976026	6.01736e-05	0.902083	0.975218	0.975109	-0.000193274	0.697707
cg12612420	1	54359963	NA	Island	0.0309694	0.0310547	-7.19685e-05	0.90209	0.0315761	0.0316591	0.0010851	0.0841941
cg09429161	16	45212223	SHCBP1	N_Shore	0.00630175	0.00627446	-2.58028e-05	0.902092	0.0068661	0.00641091	-0.000406972	0.160237
cg03860853	12	122025105	ABCB9;OGFOD2	Island	0.0256952	0.0238171	-9.63694e-05	0.902093	0.026312	0.0243545	-0.000649103	0.483116
cg04563953	8	10910229	XKR6	N_Shore	0.0134424	0.0133299	-4.98742e-05	0.902093	0.0160391	0.014145	-0.00152954	0.00273582
cg25985185	12	121803105	DENR	Island	0.0119364	0.0120881	-3.32407e-05	0.902095	0.0120089	0.0119438	-9.36629e-05	0.727026
cg09806485	9	133707515	NA	S_Shore	0.980008	0.980251	5.7626e-05	0.902097	0.979211	0.97939	3.31368e-05	0.953607
cg24983900	19	46911415	CEACAM5	NA	0.777312	0.778094	-0.000430466	0.902098	0.778206	0.777075	-0.00104448	0.771508
cg19718306	7	2822230	GNA12	NA	0.986907	0.986889	-4.26231e-05	0.9021	0.98639	0.986788	0.000343934	0.306839
cg24352618	1	204390215	AVPR1B	Island	0.00778835	0.00759088	3.25092e-05	0.9021	0.00895292	0.00787159	-0.000774302	0.120112
cg12818883	1	184611274	C1orf27;TPR;C1orf27;MIR548F1;C1orf27	Island	0.00799587	0.00792284	2.69093e-05	0.902106	0.00877691	0.00792853	-0.00061257	0.0242458
cg22765178	19	55863809	SHANK1	Island	0.0153354	0.0149325	-5.78952e-05	0.902108	0.0168098	0.0151391	-0.00129692	0.0350895
cg00728029	5	178383364	ZNF879	Island	0.0163556	0.0160317	-0.000137151	0.902114	0.0172891	0.0159601	-0.00112288	0.251845
cg07516091	1	860896	SAMD11	Island	0.20672	0.209297	-0.000920527	0.902116	0.191767	0.193317	-0.000166978	0.98122
cg12588699	9	130259049	ODF2;ODF2	Island	0.0218776	0.0222715	6.4791e-05	0.902117	0.0221295	0.0221287	-7.33749e-06	0.988576
cg11386792	10	99070922	FRAT1;FRAT1	Island	0.121579	0.1161	-0.000468013	0.902122	0.149643	0.142609	-0.00158518	0.700694
cg16523655	13	109763663	COL4A2	N_Shore	0.972104	0.972047	0.000219464	0.902124	0.972159	0.972447	0.000233175	0.897906
cg24528765	1	26928904	ARID1A;ARID1A	NA	0.97691	0.976936	-5.57171e-05	0.90213	0.976576	0.9764	-0.000103226	0.803771
cg02612045	3	43179258	NA	NA	0.705401	0.707659	0.000459379	0.90213	0.691379	0.699226	0.00857644	0.0235926
cg22690558	10	134453693	NA	N_Shore	0.905295	0.906175	-0.000221401	0.902132	0.894488	0.89589	-0.000255566	0.893199
cg27254046	20	36534851	RALGAPB	Island	0.0208237	0.0212246	5.95745e-05	0.902134	0.0221046	0.0215389	-0.000678072	0.13758
cg07548255	20	31862754	CHMP4B	N_Shore	0.260598	0.25823	0.000230847	0.902151	0.260236	0.25912	-0.000489867	0.789905
cg16021182	3	158703894	VEPH1;VEPH1;VEPH1;VEPH1	NA	0.823913	0.832483	-0.000960763	0.902155	NA	NA	NA	NA
cg07677997	20	32045686	RALY;RALY	Island	0.0432134	0.0446102	-0.000182719	0.902162	0.0448741	0.0430196	-0.00381778	0.00190847
cg18879998	3	195335683	HES1	N_Shore	0.0199527	0.0199541	5.05997e-05	0.902182	0.0196256	0.019611	0.000159565	0.695754
cg00196150	10	387125	DIP2C	Island	0.979019	0.979031	-5.18737e-05	0.902183	0.978377	0.978919	0.000533226	0.212993
cg11422551	4	84175081	COPS4	NA	0.0068414	0.00693157	-2.39191e-05	0.902185	0.0075361	0.00711042	-0.000370176	0.109788
cg16388178	1	6376582	ACOT7	Island	0.0184267	0.0185182	4.57266e-05	0.902191	0.0190921	0.0186507	-0.000130915	0.748348
cg00802224	19	54865214	BCL2L12;BCL2L12	Island	0.964271	0.964475	8.78353e-05	0.902194	0.962618	0.964078	0.00151806	0.0437103
cg20427378	15	81274766	WHAMM	N_Shore	0.852159	0.852031	-0.000463116	0.902195	0.84096	0.843047	-0.000440465	0.909301
cg11821439	9	988261	NA	N_Shore	0.970863	0.971518	0.000119613	0.902199	0.969973	0.970818	3.10968e-05	0.977744
cg15600365	19	17181534	MYO9B;MYO9B	N_Shore	0.964163	0.965034	0.000122639	0.902199	0.964026	0.966318	0.00151829	0.0824791
cg05056325	10	73645930	ASCC1;C10orf104	Island	0.0152704	0.0153272	-3.99243e-05	0.9022	0.015938	0.015264	-0.000523966	0.0913053
cg07226612	19	54631585	SLC17A7	Island	0.0321567	0.0324283	0.000100498	0.902208	0.0344277	0.0338074	-0.000532331	0.481416
cg08128274	8	1844648	ARHGEF10	NA	0.971494	0.971176	0.000102185	0.902212	0.971179	0.970918	-0.000291225	0.686849
cg01581018	7	128334894	KCP;KCP	N_Shelf	0.931163	0.932599	0.000138162	0.902214	0.926282	0.929003	0.00159705	0.19315
cg24254517	5	180545348	NA	N_Shelf	0.95839	0.958272	0.000215397	0.902221	0.957466	0.957383	-7.91555e-06	0.996166
cg19995828	6	36518725	PXT1;KCTD20;KCTD20	Island	0.00439321	0.0041993	-2.77196e-05	0.902225	0.00471122	0.00412517	-0.000422171	0.167885
cg10892454	11	123319830	OR6T1	NA	0.971823	0.971877	7.30234e-05	0.902226	0.971433	0.971899	0.000284347	0.620295
cg11551464	8	74084364	TERF1;TERF1	S_Shore	0.0148305	0.0152371	-6.14911e-05	0.902236	0.0162023	0.0149387	-0.00159566	0.00601199
cg03147990	15	22987627	SNORD115-9;SNORD115-12;SNORD115-10;SNORD115-5	NA	0.960374	0.96095	0.000367293	0.902236	0.959603	0.960752	0.000883913	0.767697
cg03685392	1	243837659	KIF26B	NA	0.739007	0.738086	-0.000663891	0.90224	0.744861	0.733932	-0.00981316	0.0684367
cg07891080	10	64246238	EGR2;EGR2;EGR2;EGR2	Island	0.00461448	0.00459518	-2.48209e-05	0.902247	0.00481967	0.00457901	-0.000207941	0.0867651
cg26727488	1	2989136	PRDM16;PRDM16	N_Shore	0.945173	0.945603	9.70572e-05	0.902258	0.943944	0.943807	-0.00062395	0.437075
cg14799696	12	88443333	WDR51B;GALNT4	Island	0.036071	0.0356891	8.77398e-05	0.90226	0.0373963	0.0361114	-0.00108947	0.152971
cg10640362	21	34806246	KCNE1	NA	0.743788	0.743029	0.000568263	0.902261	0.7612	0.752198	-0.00664825	0.131069
cg21243150	4	142361616	ZNF330;ZNF330	Island	0.0163544	0.0163838	-4.43911e-05	0.902261	0.0167185	0.0161591	-0.000247237	0.484777
cg13266242	12	69838724	TSPAN8	NA	0.767699	0.77005	-0.0004765	0.902263	0.758197	0.76595	0.00497779	0.193254
cg00664084	2	4026699	NA	N_Shore	0.782212	0.78748	0.000388432	0.902265	0.759858	0.766595	0.000780028	0.811024
cg23507024	9	18783879	ADAMTSL1	NA	0.961802	0.962037	-0.000148315	0.902265	0.960899	0.961054	-6.06904e-05	0.958954
cg27276918	3	52788960	ITIH1;ITIH1;ITIH1;ITIH1	NA	0.959159	0.959625	9.39977e-05	0.902267	0.95758	0.958565	0.00110239	0.174124
cg06297554	11	17366178	KCNJ11;KCNJ11	Island	0.949231	0.950404	0.000173248	0.902273	0.947547	0.950246	0.00189889	0.211071
cg07050032	9	5880866	MLANA	NA	0.966788	0.966719	-8.8374e-05	0.902276	0.964884	0.96592	0.000828263	0.286746
cg10418862	13	109808256	COL4A2	NA	0.961176	0.962407	0.000313157	0.902278	0.95874	0.961971	0.0041234	0.101185
cg04498580	5	178221293	ZNF354B	S_Shore	0.960511	0.9595	-0.000201726	0.902281	0.959203	0.959582	0.00101938	0.47817
cg14409461	19	51130447	NA	Island	0.7691	0.772054	0.000271549	0.902282	0.767477	0.77094	0.00170545	0.451247
cg20073376	19	4357719	CHAF1A	S_Shelf	0.965755	0.965876	8.15468e-05	0.902285	0.96459	0.965494	0.000700099	0.309807
cg07963316	6	25388486	LRRC16A	S_Shore	0.0149227	0.0152856	5.60403e-05	0.902286	0.0154557	0.0154229	-7.69612e-05	0.870335
cg26133962	10	634977	DIP2C	NA	0.941915	0.942279	-0.000148441	0.902287	0.944492	0.943522	-0.0010575	0.362954
cg26393983	11	28086166	KIF18A;METT5D1;METT5D1	N_Shelf	0.00639652	0.00643182	2.22688e-05	0.902291	0.0069922	0.00665742	-0.000231852	0.175607
cg14394617	13	108577862	MYO16	Island	0.978623	0.978766	-4.67386e-05	0.9023	0.97787	0.978952	0.000989572	0.0109413
cg21135135	17	76472307	RPTOR;RPTOR	Island	0.989511	0.989421	-2.1978e-05	0.902307	0.989136	0.989396	0.000321775	0.0647468
cg27372468	17	70964492	KIAA0195	Island	0.00821904	0.0081948	2.46708e-05	0.902311	0.00856458	0.00821543	-0.000310725	0.182882
cg03159004	1	111544794	DENND2D;DENND2D	N_Shelf	0.0228186	0.0225242	-0.000185319	0.902315	0.0178542	0.0168147	-0.00138554	0.0206501
cg12147572	10	49344464	ARHGAP22	Island	0.549884	0.558357	0.000869489	0.902315	0.516382	0.522032	-0.00257845	0.719468
cg11579059	12	7152153	LOC283314;C1RL	NA	0.0187582	0.0189431	-5.33964e-05	0.902317	0.0192361	0.018814	-0.000383412	0.425886
cg12948796	20	56859933	GNAS;GNAS;GNAS;GNASAS	N_Shore	0.570686	0.573675	0.000349593	0.902323	0.573891	0.569066	-0.00459606	0.113954
cg02327522	1	180628076	GLUL;GLUL;GLUL	Island	0.0111063	0.0107105	4.6166e-05	0.902325	0.0118989	0.0107731	-0.000685221	0.14947
cg10456705	16	2065760	TSC2;TSC2;TSC2	Island	0.988464	0.988405	2.04443e-05	0.902334	0.988188	0.98833	0.000295701	0.0939691
cg08057190	19	61202704	NLRP5	NA	0.962611	0.962659	0.000112846	0.902337	0.961626	0.961759	0.000181068	0.850475
cg02233282	11	23852348	NA	NA	0.913092	0.911212	0.00038718	0.902354	0.910478	0.91075	0.00181197	0.547722
cg02486545	7	29463451	CHN2	NA	0.84402	0.846808	0.000269237	0.902358	0.829256	0.839556	0.00758014	0.0007768
cg15287092	19	1026067	HMHA1	Island	0.217343	0.213941	-0.000629681	0.902362	0.235043	0.223709	-0.00594417	0.254114
cg13667021	8	146248744	C8orf33	Island	0.00510184	0.00529994	1.56855e-05	0.902363	0.00526063	0.00516797	-0.000150101	0.255991
cg00642042	11	31805770	NA	S_Shore	0.0290172	0.028612	-8.75933e-05	0.902365	0.0345649	0.0330741	-0.00074393	0.416342
cg12948059	7	2767502	GNA12	N_Shore	0.856432	0.852409	0.00100541	0.902365	0.851247	0.853016	0.0069438	0.4188
cg17617182	1	239055931	RGS7	S_Shelf	0.931153	0.932512	0.000152961	0.902367	0.931009	0.928604	-0.00359671	0.00568361
cg07253500	10	21847258	C10orf140	S_Shore	0.221471	0.232968	0.000980767	0.902372	0.237824	0.2248	-0.0243513	0.00124927
cg08196758	13	36532047	FAM48A;FAM48A	S_Shore	0.00477912	0.00484823	2.10706e-05	0.902373	0.00523549	0.00475188	-0.00044996	0.0043308
cg14372171	9	109292272	KLF4	Island	0.00995053	0.0099766	-2.17088e-05	0.902375	0.00973691	0.00974331	9.0744e-06	0.959032
cg02247514	5	132021960	IL13	S_Shore	0.974609	0.975086	-5.70748e-05	0.902381	0.974413	0.974615	-0.000102807	0.820023
cg26085607	22	15944750	IL17RA	Island	0.961278	0.960093	-0.000184515	0.902398	0.958188	0.960613	0.00343038	0.0272188
cg13719771	20	31106712	C20orf185	NA	0.96168	0.962055	0.000241589	0.902399	0.959861	0.961101	0.00118135	0.574414
cg00238391	7	129213094	NA	Island	0.0269668	0.0269241	6.27498e-05	0.902401	0.0283715	0.0280144	0.000108151	0.843419
cg23983510	1	176748649	C1orf49;C1orf49;C1orf49;C1orf49	NA	0.979271	0.979305	3.57127e-05	0.902405	0.979118	0.979078	-0.000132648	0.669742
cg26820288	10	363158	DIP2C	Island	0.963659	0.961906	-0.000331709	0.902408	0.960798	0.961648	0.00230994	0.378351
cg07546770	21	45512087	POFUT2;POFUT2;POFUT2	S_Shore	0.976864	0.976722	0.000100374	0.902409	0.976115	0.976254	3.9629e-05	0.960286
cg14174502	10	134413541	INPP5A	S_Shore	0.979572	0.979766	4.55913e-05	0.90241	0.97919	0.979506	0.000292262	0.436906
cg13763482	16	48293855	ZNF423	S_Shelf	0.728394	0.733833	-0.000532867	0.902414	0.699125	0.70694	0.000601124	0.892832
cg06313241	1	145019014	NA	Island	0.0904954	0.0920454	-0.000687833	0.90242	0.0916109	0.0908844	-0.0034132	0.496038
cg26742989	16	76379584	VAT1L	N_Shore	0.142046	0.140869	0.000257465	0.902433	0.1478	0.141151	-0.00381583	0.0912133
cg13909669	2	219433951	WNT6	S_Shore	0.0110864	0.0110962	-3.72162e-05	0.902435	0.0121747	0.0112885	-0.000815675	0.0235491
cg20395773	6	32149812	TNXB	NA	0.949908	0.950169	-0.000115544	0.902436	0.949367	0.950217	0.000621691	0.495138
cg12159166	10	3230019	NA	NA	0.00831585	0.00834376	-3.06159e-05	0.902438	0.00993779	0.00915897	-0.000535082	0.0874131
cg11176135	19	7891019	SNAPC2;SNAPC2	N_Shore	0.00653134	0.00651305	-1.84225e-05	0.902442	0.007069	0.00683993	-0.000102238	0.525964
cg15008085	5	172032286	NEURL1B	S_Shelf	0.774331	0.777199	-0.000311929	0.902453	0.76584	0.770912	0.00149772	0.559805
cg21329628	4	150257572	NA	NA	0.958023	0.957222	0.000205889	0.902453	0.95713	0.95749	0.00116485	0.380196
cg01456663	3	57174525	IL17RD	S_Shore	0.00530266	0.00537475	-1.81822e-05	0.902457	0.00554545	0.00513093	-0.000432754	0.00275879
cg13781389	12	14819350	H2AFJ;H2AFJ;H2AFJ	S_Shore	0.00833361	0.00835728	-2.53317e-05	0.902469	0.0089443	0.00834752	-0.000553475	0.0118441
cg17932836	2	27148209	LOC100128731	Island	0.00879162	0.00911066	2.43117e-05	0.90247	0.00893924	0.00877453	-0.000314781	0.111307
cg12954755	2	1874414	MYT1L	N_Shore	0.456706	0.454405	0.000722796	0.902475	0.482938	0.474142	-0.00290993	0.616159
cg17945282	1	9571532	TMEM201;TMEM201;TMEM201;TMEM201	Island	0.0166332	0.0169946	3.8887e-05	0.902477	0.0168653	0.0167956	-0.000123821	0.685172
cg07412315	4	3201683	HTT	NA	0.966428	0.966887	7.3385e-05	0.902478	0.966114	0.966075	-0.000542006	0.376456
cg00711916	13	110603931	ARHGEF7;ARHGEF7;ARHGEF7;ARHGEF7	Island	0.016446	0.0166609	4.18981e-05	0.902478	0.0171524	0.0169258	-0.00041107	0.255095
cg13291666	3	139317445	DZIP1L	S_Shore	0.0362138	0.0361415	-0.000184937	0.902482	0.0342701	0.0339966	-0.000723969	0.556984
cg04499029	19	56088557	KLKP1	NA	0.92823	0.928714	0.000212384	0.902485	0.925249	0.924923	0.00124671	0.503096
cg04840828	6	33156269	HLA-DPB1	N_Shore	0.708368	0.71209	-0.000994483	0.90249	0.680505	0.683455	-0.000203039	0.980728
cg24825299	6	32145268	TNXB	NA	0.954322	0.954674	8.60165e-05	0.902491	0.954605	0.954448	-0.000581581	0.42783
cg17607973	12	109957970	CUX2	N_Shore	0.0315632	0.0317078	-7.81094e-05	0.902492	0.0337278	0.0315962	-0.00167709	0.00964189
cg14673315	3	50633476	MAPKAPK3	S_Shelf	0.106248	0.102628	-0.000362617	0.902492	0.113413	0.104765	-0.00521359	0.0772249
cg22802461	19	51817488	PTGIR	N_Shore	0.402489	0.4056	-0.000604929	0.902499	0.364566	0.374097	0.0066114	0.161032
cg14383054	2	68725200	PROKR1	S_Shore	0.698176	0.698173	-0.000701711	0.902499	0.706283	0.704698	-0.00193581	0.729499
cg10639277	5	171366114	FBXW11;FBXW11;FBXW11;FBXW11;FBXW11;FBXW11	Island	0.0236697	0.023716	-0.000347079	0.902507	0.0233172	0.0218499	-0.00114747	0.535814
cg02824315	12	50693051	GRASP	N_Shore	0.975318	0.975483	6.41735e-05	0.902508	0.974623	0.975132	0.000399621	0.46406
cg12483927	22	31200857	FBXO7;FBXO7;FBXO7	Island	0.00315214	0.00295353	1.73625e-05	0.902512	0.00361677	0.00294843	-0.00041818	0.203545
cg04318205	14	59455803	NA	N_Shore	0.0100163	0.00998163	-3.63376e-05	0.902515	0.0110371	0.0100633	-0.000834995	0.00731578
cg15347627	6	47732076	GPR111	NA	0.441226	0.4433	0.00200173	0.902516	0.414828	0.42315	0.00559453	0.725288
cg10851683	10	127759481	ADAM12;ADAM12	NA	0.944922	0.94616	-0.000139997	0.902518	0.939086	0.940327	-1.35716e-05	0.991871
cg16376461	1	3531047	TPRG1L	Island	0.0110523	0.0109785	3.43644e-05	0.902519	0.0113279	0.0108544	-0.000259664	0.404727
cg10683286	2	79219400	REG1P	NA	0.840587	0.841906	-0.00020427	0.902523	0.837125	0.839026	0.000878503	0.604858
cg25996077	17	7168461	NEURL4;NEURL4	S_Shore	0.243692	0.244722	-0.000506348	0.902544	0.240433	0.245943	0.00629665	0.106386
cg01841050	12	46681757	COL2A1;COL2A1	Island	0.00828101	0.00823763	-2.48828e-05	0.902546	0.00878236	0.00818907	-0.000386913	0.059745
cg02919712	8	132399028	NA	NA	0.0982702	0.0935123	0.00045172	0.902547	0.1192	0.112458	-0.000964849	0.8237
cg17966227	14	36060285	NKX2-1	Island	0.0149239	0.0145935	5.53634e-05	0.902567	0.0157479	0.0150886	-0.000190501	0.744098
cg15707163	7	2316274	SNX8	N_Shelf	0.844974	0.849301	-0.000404139	0.902575	0.836442	0.83873	-0.00211779	0.513987
cg10674754	1	44855794	RNF220	Island	0.732348	0.741022	-0.000748376	0.902581	0.695544	0.699954	-0.00455504	0.484054
cg22599122	2	81547957	NA	Island	0.982248	0.982139	-3.81608e-05	0.902581	0.982273	0.981719	-0.000472723	0.148077
cg12608169	8	145994843	ZNF517	Island	0.0111386	0.0110957	2.20875e-05	0.902595	0.011197	0.0112057	0.000121464	0.520268
cg20555462	20	25011817	VSX1;VSX1	N_Shore	0.0142166	0.0139136	-6.05659e-05	0.902601	0.0147318	0.0147588	0.000341632	0.523281
cg10672880	13	110075612	CARKD	Island	0.933993	0.935806	-0.00032085	0.902604	0.932768	0.936824	0.00192447	0.49137
cg27384342	10	125641516	CPXM2	S_Shore	0.199668	0.199034	0.000532102	0.902605	0.221855	0.221408	0.0023637	0.60873
cg02425263	15	83002549	NMB;NMB;NMB;NMB	Island	0.0116011	0.0116405	4.46279e-05	0.902606	0.0124445	0.0115942	-0.000496607	0.236976
cg24191285	6	16870557	ATXN1;ATXN1	Island	0.00888915	0.00889089	2.5393e-05	0.902609	0.00957996	0.00922505	-0.000235417	0.281326
cg23927405	11	128655492	NA	S_Shore	0.0076011	0.0078133	-3.85211e-05	0.902616	0.00808892	0.00774669	-0.000458202	0.124879
cg03599622	20	60068537	TAF4	N_Shelf	0.928253	0.929101	-0.00031643	0.902622	0.922787	0.926979	0.00478192	0.077382
cg21469505	7	156496323	MNX1;MNX1	Island	0.0179883	0.0180053	-6.78281e-05	0.902624	0.0200776	0.0185015	-0.00134523	0.00719172
cg00757822	8	119371909	SAMD12	NA	0.970018	0.969538	-7.99539e-05	0.902629	0.968997	0.968237	-0.000553502	0.430767
cg11417612	10	119282539	EMX2OS	N_Shore	0.0882732	0.0866807	0.000287058	0.902634	0.104991	0.10163	-0.000492819	0.844522
cg21806015	7	156744763	UBE3C	NA	0.980382	0.980172	7.50694e-05	0.902634	0.979057	0.979545	0.000583927	0.376166
cg27665188	1	1300578	AURKAIP1;AURKAIP1;AURKAIP1;AURKAIP1	Island	0.0132606	0.0134555	-3.47599e-05	0.902647	0.0135651	0.0132906	-0.000337099	0.224017
cg26839863	4	187713563	MTNR1A	Island	0.0101302	0.0103774	5.70726e-05	0.902654	0.00936279	0.00901797	-0.00048318	0.0261722
cg24405700	4	79321934	FRAS1;FRAS1	Island	0.957143	0.957357	-9.1423e-05	0.90267	0.955528	0.955715	0.000289264	0.705524
cg18115693	10	124661687	FAM24A	NA	0.320162	0.319938	0.000430147	0.902671	0.335186	0.33878	0.00420266	0.244813
cg21649349	5	174084639	MSX2	Island	0.0399726	0.0382292	-0.000145353	0.902671	0.0410031	0.0370213	-0.00265613	0.0225288
cg24456592	1	32703910	ZBTB8B	S_Shore	0.0650744	0.0645706	0.000164084	0.902673	0.0755462	0.0741255	0.000834898	0.584598
cg15073088	6	151712317	AKAP12;AKAP12	NA	0.902758	0.903201	-0.000235724	0.902673	0.905909	0.905194	-0.00170049	0.333302
cg05669853	7	158478597	NA	S_Shore	0.16076	0.157914	0.000616143	0.902679	0.182902	0.178001	-0.00063133	0.899949
cg03658452	6	136439688	PDE7B	NA	0.968089	0.968456	-7.29939e-05	0.902681	0.967034	0.967763	0.000515728	0.410353
cg01041284	5	3907732	NA	Island	0.975493	0.975847	-4.93851e-05	0.902683	0.975234	0.975962	0.000258943	0.528459
cg26684679	17	76536639	RPTOR;RPTOR	Island	0.978167	0.978352	-5.56036e-05	0.902683	0.977259	0.978061	0.000695242	0.100846
cg23214985	10	317533	DIP2C	NA	0.980156	0.980243	5.04881e-05	0.902685	0.97982	0.980053	-1.8984e-05	0.965573
cg15060813	18	7558159	PTPRM;PTPRM	Island	0.00771096	0.00765528	-2.65565e-05	0.902685	0.00796936	0.00756412	-0.000359961	0.0549792
cg23537887	13	26922020	MTIF3;MTIF3;MTIF3;MTIF3	N_Shore	0.00300418	0.00299374	-1.00032e-05	0.902692	0.00355387	0.00323459	-0.000250162	0.0125604
cg17662941	20	61355736	FLJ16779;NKAIN4	Island	0.0070518	0.00728316	2.17126e-05	0.902693	0.00727853	0.00720843	-0.000188439	0.274041
cg10133953	7	1995603	MAD1L1;MAD1L1;MAD1L1	N_Shore	0.970748	0.970795	8.78161e-05	0.902697	0.970077	0.971095	0.000922153	0.181405
cg22900071	1	45041562	PLK3	N_Shelf	0.940805	0.941014	-0.000281579	0.902723	0.936557	0.936983	-0.00113755	0.58361
cg03190891	11	67961062	LRP5	N_Shore	0.978908	0.978769	-4.74438e-05	0.902724	0.978389	0.979097	0.000643714	0.0847919
cg19054241	8	67788018	SGK3	S_Shore	0.00663733	0.00675563	-2.76214e-05	0.902734	0.00720961	0.00670872	-0.000480801	0.0321018
cg03498038	1	19059824	TAS1R2	NA	0.973753	0.973631	-7.02317e-05	0.902735	0.972744	0.973454	0.000690828	0.254823
cg09065249	1	172060259	CENPL;CENPL;CENPL;CENPL;DARS2;CENPL	Island	0.00719044	0.00726282	2.09238e-05	0.902737	0.00745562	0.00720042	-0.000174674	0.32136
cg17680792	11	76110821	GUCY2E	NA	0.0139335	0.0141219	5.67386e-05	0.902738	0.0137772	0.0137774	-0.000187451	0.672214
cg12711530	10	5544345	NA	Island	0.972825	0.972562	-7.67367e-05	0.902746	0.971901	0.971957	5.13613e-05	0.931475
cg19878627	4	81329483	PRDM8	Island	0.701409	0.710325	0.000805742	0.902748	0.685839	0.69542	0.000724414	0.916535
cg18227995	16	87851259	NA	S_Shore	0.0106475	0.0108177	2.46842e-05	0.902751	0.0110492	0.010495	-0.000561396	0.00942937
cg07126542	2	16042391	NA	NA	0.87415	0.876134	-0.00023875	0.902758	0.867824	0.871098	0.000280279	0.891508
cg06584121	21	46280832	NA	Island	0.914535	0.91495	-0.000139945	0.90276	0.914719	0.913722	-0.00154191	0.188307
cg19560979	2	23691921	KLHL29	NA	0.916681	0.920399	0.000230896	0.902772	0.914495	0.919979	0.00206943	0.288925
cg23201575	6	80397369	SH3BGRL2	N_Shore	0.00664609	0.00628203	-3.8083e-05	0.902772	0.00754255	0.00626406	-0.000926928	0.0309275
cg09306696	13	112801042	NA	S_Shore	0.961446	0.962322	9.49778e-05	0.902773	0.962261	0.961841	-0.000964052	0.237357
cg22008851	3	66726218	NA	NA	0.648691	0.645259	-0.000705757	0.902774	0.670881	0.664714	-0.00336176	0.533445
cg02343235	11	1812137	SYT8	NA	0.779821	0.785943	-0.000420717	0.902775	0.765096	0.767209	-0.00247321	0.494181
cg25161092	7	156606049	NA	NA	0.957241	0.957544	-0.000115874	0.902783	0.955001	0.956009	0.000452603	0.626412
cg06517984	17	72880823	SEPT9;SEPT9;SEPT9;SEPT9	Island	0.0256466	0.0259093	-5.09374e-05	0.902786	0.0271059	0.0254865	-0.00152329	0.000677193
cg11265488	4	163305113	FSTL5;FSTL5;FSTL5	NA	0.00948433	0.00944078	-3.10925e-05	0.90279	0.0109851	0.00985887	-0.000938012	0.000787448
cg24045078	18	53186995	ST8SIA3	NA	0.93365	0.934324	0.000146136	0.902791	0.933326	0.933541	0.000167055	0.894133
cg03935060	2	178517775	PDE11A;PDE11A	NA	0.92333	0.927754	0.000545445	0.902792	0.91989	0.924726	0.00120212	0.763084
cg07527426	16	1695946	MAPK8IP3;MAPK8IP3	NA	0.0267464	0.0266191	6.41433e-05	0.902796	0.0265231	0.0265217	0.000449766	0.356609
cg11060661	11	2882146	SLC22A18;SLC22A18;SLC22A18AS	S_Shore	0.66296	0.66662	-0.000502621	0.902799	0.641997	0.646864	-0.000266356	0.949782
cg24511458	10	11401076	CUGBP2;CUGBP2;CUGBP2;CUGBP2	NA	0.935058	0.93504	9.75635e-05	0.902799	0.935436	0.936565	0.00136705	0.0904103
cg15105785	22	28446953	CABP7	Island	0.0351976	0.0352419	9.22652e-05	0.902806	0.0403865	0.0402555	0.000120426	0.885086
cg27410186	5	83005280	HAPLN1	NA	0.968914	0.968598	-9.66007e-05	0.902806	0.967667	0.967445	-0.00019275	0.820787
cg15130433	6	168584756	SMOC2;SMOC2;SMOC2;SMOC2	Island	0.023748	0.0237728	-8.63903e-05	0.902809	0.0232507	0.022712	-0.000293557	0.566886
cg27260462	15	90260307	SLCO3A1;SLCO3A1	Island	0.983527	0.983248	4.57048e-05	0.902812	0.982351	0.983289	0.00102671	0.00832155
cg12060800	2	153851923	NA	NA	0.12075	0.117113	-0.000724559	0.902814	0.131156	0.131413	0.00395812	0.519521
cg16207347	7	150274848	KCNH2;KCNH2	N_Shore	0.781578	0.788972	-0.000494027	0.902817	NA	NA	NA	NA
cg11398136	2	16048308	NA	NA	0.929354	0.929553	-0.000160215	0.902817	0.926492	0.928107	0.00107736	0.431759
cg11984608	3	130729613	RHO	NA	0.950082	0.951859	0.000116498	0.902818	0.947591	0.94864	-0.000848083	0.407324
cg23409007	20	43468550	DBNDD2;DBNDD2;DBNDD2;SYS1-DBNDD2;DBNDD2	Island	0.00840549	0.00832735	-2.24699e-05	0.902826	0.00857865	0.00828873	-0.000221278	0.265597
cg19218102	1	7663393	CAMTA1	Island	0.0277714	0.0282377	9.20697e-05	0.902827	0.0277617	0.0279136	0.000125089	0.873897
cg08857478	2	234427020	HJURP	N_Shore	0.869156	0.87337	-0.000306384	0.902827	0.855684	0.859717	-0.000165051	0.950159
cg10513866	16	788998	GNG13	N_Shore	0.949626	0.950623	0.000127345	0.902829	0.950063	0.950878	-0.000282336	0.784512
cg22783747	15	90789110	ST8SIA2	NA	0.969471	0.970365	-7.53381e-05	0.902833	0.969725	0.97031	-8.20704e-05	0.893785
cg03128163	6	41449632	NA	Island	0.031128	0.0303109	-0.000139558	0.902833	0.0426721	0.0395193	-0.00194122	0.230258
cg18599750	7	154655708	NA	NA	0.832009	0.836958	-0.000436728	0.902835	0.830209	0.833803	-0.00188133	0.623268
cg21495568	17	70475914	C17orf28	N_Shelf	0.79087	0.797672	0.000473797	0.902844	0.766204	0.778794	0.00566116	0.155083
cg05696153	7	1158921	NA	NA	0.957998	0.958296	-0.000155977	0.902848	0.95683	0.957825	0.000672254	0.573072
cg00035980	6	105511501	LIN28B	S_Shelf	0.0126996	0.0129223	5.00498e-05	0.902854	0.0155947	0.0144619	-0.000956998	0.0364829
cg06105987	4	186554787	ANKRD37	Island	0.0283722	0.0285791	-5.87677e-05	0.90286	0.0296234	0.0291043	-0.000815298	0.113119
cg20696050	6	32740546	HLA-DQB1	Island	0.287209	0.287321	0.00198339	0.90286	0.283898	0.278952	-0.00256261	0.872186
cg23620228	10	120830707	EIF3A	S_Shore	0.00687672	0.00654344	-3.52756e-05	0.90286	0.00767445	0.0066528	-0.000588981	0.121197
cg02801152	10	7254530	SFMBT2	S_Shore	0.987403	0.987346	-3.34289e-05	0.902862	0.986971	0.987252	0.000228745	0.402564
cg16507827	16	88124660	SPG7;SPG7	S_Shelf	0.949406	0.950783	0.000109086	0.902872	0.950501	0.950755	-0.00117812	0.179359
cg10454596	4	127588109	NA	NA	0.918655	0.917816	-0.000225897	0.902872	0.917158	0.915261	-0.001521	0.420793
cg14412111	18	5533271	EPB41L3	N_Shore	0.0284884	0.029043	-8.545e-05	0.902881	0.0295272	0.0286739	-0.00112296	0.116236
cg02969202	16	88189543	CPNE7;CPNE7	Island	0.973104	0.973211	7.16736e-05	0.902881	0.972108	0.972587	0.000502297	0.385694
cg25268863	3	12777190	TMEM40	NA	0.918895	0.917144	-0.000834172	0.902892	0.913722	0.913116	-0.00206188	0.767347
cg17611045	6	42639499	UBR2	N_Shore	0.00790671	0.00806781	4.27486e-05	0.902896	0.0085827	0.00820859	-0.000652354	0.0957527
cg21858680	8	6625492	NA	NA	0.835754	0.839598	-0.000396729	0.902898	0.812359	0.820731	0.00358231	0.319264
cg09014603	3	87359073	CHMP2B	Island	0.0168696	0.017026	4.10771e-05	0.902901	0.0170256	0.0172242	-7.57948e-05	0.829242
cg01810416	20	48166056	UBE2V1;UBE2V1;TMEM189-UBE2V1;UBE2V1	S_Shelf	0.01666	0.0168791	-6.37905e-05	0.902902	0.017598	0.0163925	-0.00137866	0.0117796
cg16108835	6	44009521	LOC100132354	NA	0.930284	0.931188	-0.000131276	0.902907	0.928246	0.92954	0.000572637	0.621971
cg14511168	10	30357631	KIAA1462	NA	0.866228	0.869069	-0.000293413	0.902909	0.859568	0.863733	0.000660297	0.777118
cg06692641	22	31530307	SYN3;SYN3;TIMP3;SYN3	S_Shelf	0.95079	0.952408	-0.000141757	0.90291	0.954037	0.952921	-0.0027415	0.021559
cg15115984	21	36992936	SIM2;SIM2	Island	0.0109245	0.0110216	-3.6376e-05	0.902912	0.0109435	0.010743	-0.000298034	0.259637
cg03146103	3	185511144	NA	N_Shelf	0.910183	0.90884	-0.000170241	0.902915	0.907823	0.909535	0.00289998	0.0547438
cg10209083	10	112317401	SMC3	Island	0.00534863	0.0053472	-1.52888e-05	0.902935	0.0056449	0.00520887	-0.000355342	0.00755415
cg25803642	5	35960987	CAPSL;CAPSL	NA	0.0205819	0.0204069	-6.82669e-05	0.902936	0.0206826	0.0204648	4.31599e-05	0.945516
cg14469826	17	40674683	FMNL1	Island	0.734729	0.737674	-0.000519957	0.902941	0.715873	0.714861	-0.00570039	0.200876
cg12417992	2	97644836	ACTR1B	N_Shore	0.968644	0.969128	7.66556e-05	0.902949	0.967503	0.968213	0.000350863	0.59359
cg07684929	22	28525299	ASCC2	NA	0.0194356	0.0191873	-0.000204008	0.90295	0.0139832	0.0121706	-0.00198499	0.000120099
cg11683475	16	31000196	ZNF646	S_Shore	0.965958	0.966133	-7.95239e-05	0.902955	0.965161	0.966658	0.000981527	0.181969
cg14732828	21	46429500	C21orf56;C21orf56	S_Shelf	0.144581	0.147592	-0.00118305	0.902959	0.150064	0.146412	-0.00488308	0.618829
cg04575263	2	95027960	NA	Island	0.124881	0.126181	-0.000378516	0.902961	0.125646	0.12743	-0.00104289	0.713221
cg21115691	3	3143325	TRNT1	Island	0.00605419	0.00605098	-1.91251e-05	0.90297	0.0065109	0.00606517	-0.000389359	0.0134813
cg09426994	16	82506476	MLYCD	NA	0.971312	0.971184	-5.17271e-05	0.902971	0.970671	0.97163	0.000918663	0.0282063
cg03598185	17	30414849	RFFL;RFFL;RFFL	NA	0.0106284	0.0106941	-3.55964e-05	0.902976	0.0110031	0.0102774	-0.000654737	0.0324522
cg03840075	6	167196557	RPS6KA2	Island	0.0970865	0.0964636	0.000232677	0.902981	0.105924	0.104231	-0.0011153	0.568804
cg03424554	8	38505134	C8orf86	NA	0.0908171	0.0921254	-0.000231642	0.902981	0.0715007	0.0756935	0.00309584	0.0372273
cg14174719	12	108510411	MVK;MVK	NA	0.955855	0.955928	0.000152579	0.902987	0.953586	0.955367	0.00176008	0.138946
cg19669036	11	66199294	RBM4B	N_Shelf	0.824487	0.830944	-0.000426367	0.902991	0.801018	0.809961	0.00148001	0.669719
cg16086588	2	25048631	DNAJC27	Island	0.0055594	0.0052193	2.94317e-05	0.902994	0.00601784	0.00500161	-0.000686736	0.037786
cg02993944	16	1490586	TELO2	Island	0.9538	0.954715	0.000108426	0.902995	0.953476	0.954788	0.00100344	0.239267
cg05756301	12	50469026	SCN8A	NA	0.976742	0.976598	-7.32672e-05	0.903011	0.975668	0.977101	0.00144324	0.0212498
cg04163967	3	12831795	CAND2;CAND2	Island	0.979481	0.980425	-9.1659e-05	0.903016	0.977604	0.979431	0.000592646	0.407308
cg07014973	7	129806972	CPA1	N_Shore	0.862817	0.866266	-0.000235053	0.903021	0.854717	0.859825	0.00192177	0.34669
cg00527869	6	33012039	HLA-DMB	NA	0.32048	0.314651	0.00109074	0.903021	0.359644	0.340371	-0.00817928	0.358809
cg15699099	1	159849275	NA	S_Shore	0.0151874	0.0148761	0.000130801	0.903021	0.0173938	0.0152188	-0.00161136	0.175822
cg18436123	2	152663995	CACNB4;CACNB4;CACNB4	Island	0.0141854	0.0142235	-2.61778e-05	0.903034	0.0145837	0.0143549	-0.000114764	0.615444
cg01534416	14	95580115	C14orf132	S_Shelf	0.977171	0.977006	5.63536e-05	0.903035	0.975946	0.976844	0.000935027	0.0543822
cg07643726	7	104817988	SRPK2	S_Shore	0.978956	0.978658	-7.3498e-05	0.903035	0.978066	0.978189	0.00017192	0.75843
cg27598661	5	56283714	MIER3	Island	0.0113261	0.011262	-3.41824e-05	0.903043	0.0121271	0.0113705	-0.000709336	0.0162191
cg06930252	9	93917723	SPTLC1;SPTLC1	S_Shore	0.00462941	0.0046477	-1.30124e-05	0.903054	0.00491766	0.00475454	-9.8884e-05	0.36478
cg16402452	7	116290362	CAPZA2	S_Shore	0.0115381	0.011137	-5.87847e-05	0.903061	0.0124025	0.0110824	-0.00105175	0.0782349
cg07276118	4	79196346	FRAS1;FRAS1	N_Shore	0.553494	0.556729	-0.000966121	0.903075	0.512799	0.534726	0.0157173	0.0454343
cg09887627	1	6341108	ACOT7;ACOT7;ACOT7;ACOT7	NA	0.441311	0.445877	-0.000602875	0.903078	0.41738	0.433189	0.00998248	0.0283805
cg23516613	2	9060192	MBOAT2	N_Shore	0.105812	0.103743	0.000294237	0.903082	0.123008	0.113224	-0.00633159	0.0104333
cg11802666	11	111462704	SDHD;TIMM8B;TIMM8B;TIMM8B	Island	0.00700516	0.00724849	0.000122834	0.903084	0.00785973	0.0077038	-0.000190352	0.852025
cg02883604	1	65385973	AK3L1;AK3L1;AK3L1	Island	0.0055646	0.005533	-1.92127e-05	0.903091	0.00581428	0.00537617	-0.000380526	0.0147043
cg00795584	13	113893514	RASA3	Island	0.58632	0.593572	0.000781814	0.903094	0.567439	0.581982	0.00715599	0.294437
cg03321196	5	139145282	NA	N_Shelf	0.847926	0.84999	0.000425778	0.903097	0.829757	0.834381	0.00166149	0.635163
cg15259904	4	72423968	SLC4A4;SLC4A4;SLC4A4	NA	0.966578	0.966504	0.000103554	0.903105	0.966634	0.967086	0.000585135	0.48091
cg26572651	1	176205031	SEC16B	NA	0.83797	0.836665	-0.000765486	0.903111	0.82577	0.830374	0.0049036	0.471713
cg23790689	21	39906570	C21orf88;C21orf88	NA	0.09357	0.0923799	-0.000197578	0.903113	0.0939447	0.0928496	0.00171803	0.299249
cg21871724	16	957339	LMF1	N_Shelf	0.973709	0.97387	6.89541e-05	0.903113	0.972613	0.973207	0.000516489	0.358964
cg04043538	17	7642361	DNAH2	NA	0.963604	0.963972	7.91723e-05	0.903113	0.963191	0.964527	0.000865313	0.192648
cg15285975	5	104756326	NA	NA	0.944333	0.945626	-0.00022868	0.903116	0.941598	0.942661	-3.75635e-05	0.982477
cg10779826	15	99514759	NA	NA	0.962683	0.962882	0.000195119	0.903117	0.960758	0.962606	0.00137247	0.353043
cg24274665	9	88951919	C9orf170	N_Shore	0.965403	0.965758	-7.05912e-05	0.903122	0.965853	0.965117	-0.00127797	0.0363275
cg08229907	11	113815267	REXO2	Island	0.0806692	0.0837274	0.000266727	0.903126	0.0842054	0.0844195	-0.00403322	0.0731499
cg22599449	19	19228084	HAPLN4	N_Shore	0.0871035	0.0851574	-0.000329779	0.903127	0.0831916	0.0795171	-0.00250443	0.251445
cg05977259	19	12905594	FARSA	Island	0.0133405	0.0134675	3.54919e-05	0.903129	0.0135453	0.0132401	-0.000116866	0.703399
cg04305692	15	39195697	INO80	Island	0.0122791	0.0122441	-3.51093e-05	0.90313	0.0126306	0.0122766	-0.000251662	0.431683
cg27464877	22	40800397	FAM109B	Island	0.0137994	0.0137977	6.62391e-05	0.903136	0.0150946	0.0139193	-0.00069276	0.313967
cg07441659	13	99985391	A2LD1	S_Shelf	0.951301	0.952727	-0.000117391	0.903136	0.950489	0.951273	-0.000788562	0.435931
cg20224867	12	131528383	NA	N_Shore	0.945551	0.947074	0.000159884	0.903139	0.942705	0.944649	0.00134584	0.309693
cg16629076	22	35057319	MYH9	NA	0.00324326	0.00323371	-1.26535e-05	0.903141	0.00348757	0.00309313	-0.000347571	0.000863215
cg24915915	13	19633316	GJA3	Island	0.0266787	0.0289229	0.00016469	0.903146	0.0291095	0.0284437	-0.00235527	0.0984215
cg17558497	9	93616933	ROR2	NA	0.970594	0.970861	8.28961e-05	0.903148	0.96933	0.97005	0.000115827	0.867999
cg06567836	21	43964244	PDXK	Island	0.00934291	0.00931874	3.05266e-05	0.903148	0.00969585	0.00905136	-0.000517201	0.0205239
cg23193446	12	124016279	DHX37	NA	0.956868	0.957508	8.10377e-05	0.903156	0.957442	0.957215	-0.000751176	0.282015
cg06681532	7	1395426	NA	NA	0.832929	0.833162	-0.000506387	0.903161	0.820336	0.825675	0.00745398	0.111978
cg10828900	17	37532317	RAB5C;RAB5C	S_Shelf	0.969598	0.970095	6.87672e-05	0.903161	0.969261	0.969753	4.49653e-05	0.940405
cg26413942	13	27800807	FLT1	NA	0.965306	0.96586	7.17453e-05	0.903163	0.965192	0.965664	5.92536e-05	0.917768
cg07091958	1	24103940	CNR2	S_Shore	0.0292947	0.0299238	-0.000115159	0.903175	0.0303661	0.0298535	-0.000927469	0.469612
cg24421906	1	222003422	CAPN2;CAPN2	Island	0.232763	0.229593	0.000643726	0.903176	0.268172	0.256015	-0.00682505	0.196858
cg24424219	5	140743438	PCDHGA4;PCDHGA7;PCDHGA6;PCDHGA1;PCDHGA5;PCDHGB1;PCDHGA3;PCDHGA2;PCDHGB2;PCDHGA7;PCDHGB3	N_Shore	0.596647	0.59403	-0.000639006	0.903185	0.596434	0.597771	0.00370274	0.488133
cg01560185	8	144574714	NA	Island	0.1471	0.143204	-0.000778216	0.903186	0.161938	0.158422	0.00138734	0.841188
cg08354372	14	34942881	NFKBIA	Island	0.0238369	0.0241317	8.59696e-05	0.903188	0.0299493	0.0287415	-0.000606027	0.486751
cg01499816	16	86923974	NA	NA	0.883217	0.884958	-0.000241017	0.903189	0.876141	0.876015	-0.000975082	0.659674
cg10908297	9	18608130	ADAMTSL1;ADAMTSL1	NA	0.00549075	0.00553325	-3.55877e-05	0.903194	0.00631827	0.00572928	-0.000524257	0.057063
cg10926432	6	33252773	COL11A2;COL11A2;COL11A2	NA	0.949329	0.949499	0.000113848	0.903198	0.947351	0.949213	0.00251765	0.00624524
cg19917298	19	11502486	ECSIT;ECSIT;ECSIT	S_Shore	0.0059203	0.00597958	1.63277e-05	0.903199	0.00607458	0.00599189	-1.3031e-05	0.929645
cg00072407	5	173347294	C5orf47	N_Shore	0.972869	0.973295	9.52717e-05	0.903199	0.971066	0.972974	0.00133457	0.0929659
cg09354331	6	35527975	FANCE	Island	0.00967168	0.00978256	-4.00139e-05	0.903203	0.0101362	0.00935498	-0.000758518	0.00999145
cg19893834	8	124850020	FAM91A1	Island	0.0087414	0.00869107	-2.46121e-05	0.903209	0.00901938	0.00856323	-0.000283713	0.157766
cg04686255	17	7691420	KDM6B	S_Shelf	0.922458	0.923142	-0.000154767	0.90321	0.921937	0.92233	-0.000904442	0.472626
cg13720472	7	35985213	NA	N_Shelf	0.891646	0.896434	-0.000223126	0.90321	0.884101	0.8892	0.00124446	0.513131
cg24963526	7	142346962	C7orf34	NA	0.581878	0.589897	0.000507658	0.90321	0.555363	0.567797	0.00536121	0.207998
cg20663364	6	44491307	CDC5L	NA	0.853525	0.854285	-0.000419234	0.903214	0.851681	0.86182	0.00741313	0.0277589
cg14609729	11	1267928	TOLLIP	Island	0.961198	0.96186	-9.16377e-05	0.903216	0.959447	0.961063	0.00169524	0.0320011
cg03295274	3	182925407	SOX2OT	N_Shore	0.270105	0.263721	0.000820753	0.903216	0.313319	0.294973	-0.0082437	0.216716
cg25644174	6	163470444	PACRG;PACRG;PACRG	NA	0.968977	0.968755	-8.63247e-05	0.903219	0.967478	0.968693	0.00126003	0.092932
cg08857545	9	36027454	RECK	Island	0.0114155	0.0117597	-3.44125e-05	0.903236	0.0126154	0.0125945	-0.000377015	0.228492
cg20050012	19	53995014	BCAT2;BCAT2;BCAT2;BCAT2	S_Shore	0.933564	0.935272	0.000113709	0.903237	0.934115	0.934254	-0.000742855	0.426702
cg13726191	5	44424664	FGF10	NA	0.014642	0.0144993	4.27713e-05	0.903243	0.0152579	0.0146574	-0.000336204	0.396213
cg19914578	19	11895591	ZNF700	N_Shore	0.0118486	0.0115295	3.85112e-05	0.903244	0.0133439	0.0122017	-0.000773156	0.0370078
cg05332629	16	4773908	SEPT12;SEPT12	NA	0.95327	0.953933	-9.37792e-05	0.903244	0.952844	0.953961	0.000375488	0.609299
cg09247235	12	29559848	TMTC1	NA	0.978797	0.978728	-5.6111e-05	0.90325	0.978353	0.978522	0.000140764	0.766941
cg21772953	15	45841602	SEMA6D;SEMA6D;SEMA6D;SEMA6D;SEMA6D;SEMA6D	NA	0.976585	0.97626	9.10486e-05	0.90325	0.975903	0.975945	0.000330385	0.671267
cg11531778	19	38390710	LRP3	S_Shore	0.88956	0.890506	-0.00017728	0.903253	0.88856	0.889689	-0.00024787	0.869522
cg14443515	22	40172787	TOB2;TOB2	Island	0.0277565	0.0280011	5.11704e-05	0.903254	0.0277464	0.0274441	-0.00036159	0.388091
cg14782206	2	122004521	CLASP1;CLASP1;CLASP1;RNU4ATAC	Island	0.00405905	0.00405719	-1.32414e-05	0.903277	0.00461433	0.00454715	-1.52832e-05	0.91374
cg21272843	11	69190915	ORAOV1	NA	0.800486	0.805867	-0.000484537	0.903277	0.772148	0.778487	-1.91567e-05	0.996257
cg05232118	1	234773584	LGALS8;LGALS8;LGALS8;LGALS8	NA	0.970734	0.971079	-6.53382e-05	0.903289	0.970739	0.971336	0.000424953	0.383913
cg14251805	14	25744210	NA	Island	0.00705866	0.00711167	2.25911e-05	0.903291	0.0075315	0.00716131	-0.000255737	0.214636
cg27184438	7	157911394	PTPRN2;PTPRN2;PTPRN2	Island	0.893419	0.89588	-0.000593999	0.903294	0.892487	0.8977	0.00398883	0.15486
cg06830348	15	96782998	NA	S_Shore	0.145554	0.146523	-0.000364394	0.903302	0.144608	0.144625	-0.00106372	0.716421
cg18088494	7	57084734	NA	N_Shelf	0.930235	0.93118	0.000143796	0.903303	0.930718	0.933031	0.00139491	0.212114
cg02063560	1	35431320	SFPQ;SFPQ	Island	0.00784522	0.00787995	2.85696e-05	0.903312	0.00806606	0.00764491	-0.000280147	0.202599
cg12903530	12	4301035	C12orf5	S_Shore	0.00823181	0.00819099	-2.46641e-05	0.903314	0.00847248	0.00825692	-9.63454e-05	0.625629
cg03970915	19	2953438	TLE2;TLE2;TLE2	N_Shelf	0.959603	0.959836	-0.000116512	0.903316	0.956354	0.958054	0.00180264	0.0898544
cg24199453	4	6711846	NA	S_Shore	0.503583	0.504251	-0.00119108	0.903319	0.476473	0.48606	0.00368536	0.702428
cg09329340	4	122878558	NA	NA	0.933326	0.934484	-0.00014473	0.903326	0.931701	0.934504	0.00200478	0.0787024
cg11156079	19	487244	CDC34	Island	0.914622	0.916845	-0.000204536	0.903328	0.911267	0.913334	-0.00033526	0.84144
cg08217589	7	83662191	SEMA3A	NA	0.00680643	0.00677948	-2.10133e-05	0.903332	0.00710033	0.00653114	-0.000477351	0.00411235
cg10544611	16	87869696	ANKRD11	N_Shelf	0.760987	0.76147	0.000285393	0.903334	0.770184	0.768697	-0.00158909	0.504842
cg04189381	1	33319512	ADC	Island	0.0130851	0.0134162	-3.82713e-05	0.903337	0.0136269	0.0137496	-0.000116436	0.714512
cg20808206	1	5870071	NPHP4	N_Shelf	0.926027	0.926174	-0.000124899	0.903356	0.926735	0.926356	-0.000688313	0.478747
cg03889044	9	131123036	C9orf106	Island	0.00280815	0.00282594	8.96388e-06	0.903357	0.00322271	0.00301989	-0.000142886	0.114932
cg27396578	1	15943407	TMEM82	Island	0.97577	0.975502	-5.21782e-05	0.903361	0.974771	0.975094	0.000307381	0.500025
cg00171113	17	31332250	CCL16	NA	0.949076	0.94974	-0.000105723	0.903362	0.94776	0.947783	-0.000517089	0.542221
cg24305451	1	154893624	BCAN	N_Shore	0.0378154	0.0379884	7.44104e-05	0.903364	0.040557	0.040393	0.000303714	0.636061
cg17206604	5	175808033	FAF2	Island	0.021072	0.0211744	-4.4585e-05	0.903365	0.0215921	0.0212887	2.81012e-05	0.939478
cg24597207	22	43526882	ARHGAP8;PRR5-ARHGAP8;ARHGAP8	NA	0.0377645	0.0384333	-0.00010139	0.903371	0.0377126	0.0376827	-0.000335131	0.696985
cg16398329	12	110764563	C12orf47;MAPKAPK5;MAPKAPK5	Island	0.00934289	0.00955228	-2.41433e-05	0.903373	0.00947269	0.00952443	-0.000117952	0.543915
cg22826818	17	74534861	C1QTNF1;C1QTNF1	S_Shelf	0.464928	0.470986	-0.000572984	0.903375	0.431564	0.441602	0.0031808	0.508146
cg04976759	5	35266100	PRLR	NA	0.00879078	0.00875757	-3.06321e-05	0.903375	0.00931306	0.00836128	-0.000961443	7.52705e-05
cg24802078	17	29930079	C17orf102	Island	0.00602264	0.0057179	-2.92678e-05	0.903375	0.00678614	0.00589805	-0.000603323	0.104697
cg16326073	11	119587448	OAF	Island	0.014279	0.0143767	-3.51633e-05	0.903378	0.0148984	0.0144914	-0.000443158	0.162293
cg04914894	2	231285554	CAB39;CAB39;CAB39	Island	0.00395935	0.00396095	-1.5764e-05	0.903382	0.00440728	0.00397509	-0.000378351	0.00392122
cg10932939	15	83227915	SLC28A1;SLC28A1	NA	0.830137	0.837247	0.000369834	0.903382	0.815953	0.824121	0.0005412	0.859674
cg05173385	2	23047011	NA	NA	0.81566	0.81416	0.000572795	0.903398	0.815412	0.820917	0.00865333	0.0592423
cg14217495	3	130263583	GP9	NA	0.965346	0.965503	8.23315e-05	0.903401	0.963148	0.964166	0.00145675	0.086738
cg25525068	6	30411624	TRIM39;TRIM39	NA	0.957181	0.960337	-0.000153346	0.903402	0.957115	0.960398	7.42116e-05	0.951015
cg27387956	9	139114608	MAN1B1	N_Shelf	0.956669	0.957607	9.28926e-05	0.903402	0.953921	0.955195	0.000763622	0.353277
cg05760765	4	75065964	PF4	N_Shore	0.949939	0.951575	0.000303999	0.903402	0.949964	0.950096	5.62992e-05	0.981611
cg14192573	15	89165246	NA	S_Shore	0.904598	0.905297	-0.000147687	0.903406	0.9049	0.902005	-0.00362517	0.00282136
cg25278175	12	56291097	GEFT;GEFT	N_Shore	0.0525226	0.0525473	-0.000115893	0.903407	0.0548242	0.0538938	-0.000820721	0.376769
cg03760060	5	73459228	NA	NA	0.29163	0.286543	0.000848074	0.903408	0.331712	0.319909	-0.00238031	0.741245
cg18222544	10	102405310	NA	Island	0.010088	0.00974017	4.20321e-05	0.903412	0.0109677	0.00997271	-0.0004949	0.331663
cg09983981	1	180042366	NA	NA	0.96381	0.96489	8.93742e-05	0.903426	0.962929	0.963387	-0.000236493	0.764811
cg06479142	8	145158647	SPATC1;SPATC1;SPATC1;SPATC1	NA	0.107857	0.107029	-0.000257521	0.903426	0.118672	0.114728	-0.000964365	0.662111
cg06127174	20	59237816	NA	NA	0.010394	0.0104008	3.26599e-05	0.903429	0.0113587	0.0108413	-0.000350209	0.2442
cg03169856	11	102438256	DCUN1D5	NA	0.937864	0.940118	0.000146501	0.90343	0.933617	0.9361	0.000433691	0.712155
cg24037813	19	14053748	NA	Island	0.0613476	0.0621295	0.000150616	0.90343	0.054051	0.0565152	0.00229584	0.0441227
cg14454867	5	72897158	ANKRA2;UTP15;ANKRA2	Island	0.014153	0.0141641	4.43889e-05	0.903439	0.0163303	0.0151791	-0.000873406	0.0322822
cg12042587	17	52915903	MSI2;MSI2	NA	0.964026	0.963968	0.000103666	0.903451	0.96272	0.963894	0.00135027	0.141252
cg08322467	12	67290537	RAP1B;RAP1B	Island	0.00916146	0.00923968	-2.52771e-05	0.903454	0.00968875	0.00909556	-0.000447248	0.0587548
cg12835806	11	66898577	LOC100130987;CLCF1;CLCF1	S_Shore	0.0111036	0.0109537	-7.2339e-05	0.903458	0.00966962	0.0090458	-0.000511072	0.0708737
cg02957433	2	233737052	INPP5D;INPP5D	NA	0.658452	0.662277	-0.000394316	0.903463	0.638584	0.651125	0.00816857	0.0175765
cg20702830	10	126320866	FAM53B	NA	0.945041	0.947305	0.000166643	0.90347	0.939867	0.944361	0.00265527	0.0790322
cg06968788	7	981761	COX19	Island	0.0150357	0.0150823	-3.02411e-05	0.903474	0.0156201	0.0152578	-0.000380021	0.144443
cg25396488	6	14886119	NA	NA	0.985063	0.985088	4.04597e-05	0.903475	0.984635	0.984832	0.000120468	0.72971
cg26102253	16	1208552	CACNA1H;CACNA1H	Island	0.822298	0.824307	-0.000284482	0.90348	0.811035	0.815087	0.00133338	0.577484
cg08325842	8	25372968	KCTD9;CDCA2	S_Shore	0.0125836	0.0123904	-3.88187e-05	0.903489	0.0135492	0.0128269	-3.97117e-05	0.910574
cg04844574	1	1367388	VWA1;VWA1	S_Shore	0.937553	0.938321	0.000132702	0.903493	0.934867	0.935017	-0.000875802	0.415785
cg05527430	14	60186820	SIX1	S_Shore	0.0270918	0.0270426	8.68381e-05	0.903502	0.0324144	0.031389	-0.000439978	0.582164
cg08717632	2	114230706	SLC35F5;SLC35F5	Island	0.0193825	0.019562	4.7391e-05	0.903504	0.019556	0.0202388	0.000320145	0.460331
cg19695710	7	28417536	CREB5;CREB5	S_Shore	0.0354238	0.0336167	0.000159932	0.903506	0.0415003	0.0402782	0.000821137	0.591949
cg23783695	14	64612579	MAX;MAX;MAX;MAX	NA	0.914884	0.915015	0.000347622	0.903513	0.914581	0.916533	0.00244011	0.387401
cg00990350	1	999308	NA	N_Shelf	0.744224	0.750117	0.00039251	0.903514	0.721096	0.726958	0.00142968	0.667576
cg02073304	11	62379995	SNORD27;SLC3A2;SLC3A2;SNORD28;SNORD25;SLC3A2;SLC3A2;SNORD26;SLC3A2;SNHG1	Island	0.0191693	0.0193103	3.41027e-05	0.903515	0.0194786	0.0193975	-1.89755e-05	0.947232
cg06405186	5	139950643	NA	NA	0.82595	0.829499	0.000277902	0.903516	0.811247	0.81913	0.00524582	0.0409062
cg07963363	2	160363312	CD302	S_Shore	0.0227094	0.0222035	0.000128032	0.90352	0.0228236	0.0211699	-0.00110462	0.401764
cg24059694	1	244796208	CNST;CNST;TFB2M	Island	0.0105043	0.0107363	-2.43513e-05	0.903522	0.0103633	0.0104568	1.05966e-05	0.958737
cg21292152	6	1355488	NA	NA	0.970919	0.972482	0.000114519	0.903527	0.970508	0.97263	0.000655286	0.499076
cg11956396	7	156744702	UBE3C	NA	0.944416	0.943325	0.000190466	0.903527	0.943384	0.941597	-0.000181824	0.911715
cg09807466	11	70154787	SHANK2;SHANK2	NA	0.878626	0.881186	0.000192042	0.903527	0.874855	0.87683	0.000113142	0.946882
cg26678705	20	13924117	MACROD2	Island	0.0119901	0.0122614	-5.99519e-05	0.903527	0.0111058	0.0108677	-0.000356796	0.112655
cg03714531	8	59222498	FAM110B	S_Shore	0.952837	0.953048	-9.12814e-05	0.903535	0.952157	0.951013	-0.000993219	0.191282
cg18043070	10	13574685	BEND7;BEND7	NA	0.983595	0.983403	4.17661e-05	0.90354	0.982992	0.98328	0.000342367	0.322265
cg08057062	14	23687028	PSME2;RNF31	S_Shore	0.0268775	0.0271932	4.59652e-05	0.90354	0.0272176	0.0272027	-0.000139777	0.718414
cg26165660	3	197740409	NA	Island	0.0536064	0.053319	0.000317859	0.903545	0.0613387	0.0614561	0.00201934	0.473655
cg19878762	9	78818308	NA	N_Shore	0.124001	0.122435	0.000330383	0.903548	0.13577	0.131398	-0.000752215	0.797814
cg27391540	22	29052594	TBC1D10A	Island	0.00754027	0.0077278	-3.07965e-05	0.903555	0.00806731	0.00771474	-0.000555204	0.0328902
cg14287235	1	22835227	C1QA	NA	0.805628	0.809824	-0.000476721	0.903559	0.776136	0.781096	-0.00135839	0.747299
cg00842687	3	11626881	VGLL4;VGLL4	NA	0.895756	0.901031	0.000543402	0.903566	0.889805	0.892172	-0.00301373	0.525823
cg04543510	1	22079794	HSPG2	N_Shelf	0.869311	0.871888	0.000218526	0.903578	0.864695	0.869501	0.00248804	0.146783
cg26351966	16	12118823	SNX29	S_Shore	0.794531	0.801029	-0.000380906	0.903578	0.775386	0.786089	0.00454209	0.200933
cg07562541	9	95254755	FAM120AOS;FAM120A	Island	0.00934223	0.00932091	-2.65054e-05	0.90358	0.0094987	0.00921977	-0.000131182	0.534251
cg03180429	21	31953606	SOD1	Island	0.0045766	0.0045897	1.50784e-05	0.903595	0.00532423	0.00479725	-0.00042432	0.00439027
cg23641560	8	68037995	NA	Island	0.00801797	0.00786049	-2.2984e-05	0.903596	0.00840374	0.00797174	-0.000229306	0.264348
cg26205751	2	106048369	C2orf40	N_Shore	0.0608672	0.0604996	0.00025877	0.903596	0.0915018	0.0879873	-0.000563195	0.847653
cg13422817	6	31063929	MUC21	NA	0.976089	0.976474	5.74945e-05	0.9036	0.975284	0.975673	4.21288e-05	0.930141
cg04176122	13	31787470	BRCA2	N_Shore	0.0776369	0.0780325	-0.000171814	0.903604	0.078662	0.0794776	0.00305414	0.0401049
cg21038932	10	134434420	INPP5A	N_Shore	0.961219	0.960738	-0.000101018	0.903607	0.959607	0.959671	0.000394561	0.65914
cg26543333	12	115632033	NA	NA	0.856105	0.856741	-0.000278157	0.90361	0.860976	0.858952	-0.00239176	0.319886
cg23602832	17	76129962	NA	N_Shelf	0.876267	0.881624	0.000373043	0.903612	0.849801	0.860005	0.00406141	0.237938
cg24334591	9	126393715	NR6A1;NR6A1	NA	0.97039	0.971116	6.61102e-05	0.903615	0.969337	0.970507	0.000678525	0.246773
cg06507678	7	158077616	NA	S_Shelf	0.959869	0.960781	-0.000106753	0.903617	0.95931	0.959427	-0.000245784	0.787686
cg06515519	22	17847302	UFD1L;CDC45L;UFD1L	Island	0.00626592	0.00640487	-2.36927e-05	0.90362	0.00687085	0.00634754	-0.000512833	0.0110366
cg23873398	2	238165064	RAB17	NA	0.204886	0.201374	-0.000675157	0.903626	0.233276	0.218376	-0.00897683	0.111438
cg05752096	11	64613365	NA	NA	0.961087	0.962076	8.85813e-05	0.903633	0.95951	0.960996	0.000444559	0.569862
cg01835474	8	1489305	DLGAP2	S_Shore	0.982379	0.982493	4.46607e-05	0.903639	0.981622	0.982266	0.00064592	0.0987887
cg14329285	6	30702576	C6orf134	NA	0.00311693	0.00317809	1.14989e-05	0.903642	0.00347001	0.0032196	-0.00027956	0.00445434
cg16257655	2	71867539	NA	S_Shore	0.943009	0.943568	-0.000257557	0.903643	0.943703	0.942538	-0.00159857	0.452579
cg25626936	12	46724176	SENP1	NA	0.962067	0.962905	-9.91223e-05	0.903645	0.957605	0.958522	-4.16996e-05	0.962832
cg24849846	4	994554	FGFRL1;FGFRL1	Island	0.0254704	0.0255075	-5.42255e-05	0.903646	0.0265345	0.0265523	-9.53269e-05	0.848139
cg23580626	12	2223740	CACNA1C;CACNA1C;CACNA1C;CACNA1C;CACNA1C;CACNA1C;CACNA1C;CACNA1C;CACNA1C;CACNA1C;CACNA1C;CACNA1C;CACNA1C;CACNA1C;CACNA1C;CACNA1C;CACNA1C;CACNA1C;CACNA1C;CACNA1C;CACNA1C;CACNA1C;CACNA1C	NA	0.927895	0.930119	-0.000207577	0.903653	0.922962	0.925707	-0.000136763	0.935521
cg18412889	17	44045705	HOXB8	Island	0.0161551	0.0159573	-6.04497e-05	0.903654	0.0179257	0.016478	-0.00102135	0.0320759
cg20149625	7	83610967	SEMA3A	NA	0.932797	0.932317	0.000176989	0.903657	0.93083	0.931776	0.00171937	0.254992
cg16360310	1	204746582	RASSF5;RASSF5	N_Shore	0.768683	0.773801	0.00055904	0.903659	0.752483	0.765952	0.00585036	0.184844
cg26917746	7	28415461	CREB5	Island	0.0189114	0.0187111	-0.000195215	0.903659	0.023613	0.0213906	-0.00172266	0.29544
cg24911146	1	4441330	NA	NA	0.951729	0.953851	0.000266279	0.903669	0.949423	0.951754	0.000289471	0.894806
cg20746634	17	70284321	NAT9;TMEM104	S_Shore	0.0408166	0.0423688	0.000191845	0.903672	0.0422123	0.0394824	-0.00347897	0.0108198
cg06062940	15	50865413	ONECUT1	N_Shore	0.171895	0.173451	0.000265671	0.90368	0.173146	0.175929	0.0046377	0.0327025
cg03647559	6	46155578	CLIC5	NA	0.952493	0.952763	0.000225005	0.903681	0.951315	0.951978	0.000706188	0.706071
cg23071690	8	6430366	MCPH1	NA	0.811856	0.814238	-0.000420191	0.903681	0.798617	0.803026	0.000431595	0.903849
cg26629942	1	3425897	MEGF6	Island	0.988222	0.988764	4.41237e-05	0.903681	0.987524	0.988407	0.000347487	0.513301
cg27365627	11	65436170	NA	NA	0.70747	0.713664	-0.000437735	0.903682	0.684201	0.693643	0.00225079	0.550367
cg13134968	3	25662657	TOP2B	NA	0.00721536	0.00730145	4.12644e-05	0.903687	0.00781564	0.00717446	-0.000713649	0.0629367
cg03867037	8	144884621	FAM83H	S_Shore	0.984534	0.984782	6.23521e-05	0.903688	0.984369	0.984738	0.000205657	0.702504
cg01678472	16	10909414	CIITA	S_Shore	0.949149	0.949249	-9.52284e-05	0.903691	0.949449	0.949177	-2.25259e-05	0.976989
cg01296593	6	84278471	PRSS35;PRSS35	NA	0.00987218	0.00989462	-2.97635e-05	0.903699	0.0106218	0.0100632	-0.000518415	0.0353323
cg20100022	8	145015151	EPPK1	Island	0.950653	0.951108	8.90287e-05	0.903705	0.949681	0.95046	0.000519485	0.524471
cg10099758	14	59000863	GPR135	Island	0.0217435	0.0217493	9.83472e-05	0.903709	0.024978	0.0232392	-0.00150709	0.076669
cg17852032	19	43090004	WDR87;SIPA1L3	Island	0.0577578	0.0582832	0.000103209	0.90371	0.0591135	0.0579609	-0.0010649	0.233752
cg16615451	12	129471259	RIMBP2	N_Shelf	0.968855	0.968578	8.75429e-05	0.903712	0.96895	0.969032	0.000249161	0.719627
cg18135853	5	168124749	SLIT3	NA	0.924169	0.925646	0.000225031	0.903727	0.918506	0.922435	0.00301692	0.153857
cg27273946	5	75954944	F2RL2;F2RL2;IQGAP2	NA	0.0880788	0.0880571	0.000470911	0.903728	0.0849285	0.0868892	0.00339769	0.363773
cg20648141	11	62278559	ZBTB3	S_Shore	0.0223072	0.0220162	-8.0628e-05	0.903736	0.0230372	0.0204742	-0.00127249	0.0327053
cg19827346	1	6289083	ACOT7;ACOT7;ACOT7;ACOT7	NA	0.964646	0.96532	8.5423e-05	0.903737	0.962719	0.96347	0.000150398	0.832709
cg01460694	2	41959610	NA	NA	0.223618	0.219595	-0.00050945	0.903743	0.24714	0.234236	-0.00777435	0.057429
cg27440592	3	47864559	DHX30;DHX30;MIR1226	N_Shore	0.968216	0.968778	7.25984e-05	0.903746	0.968718	0.965909	-0.00244377	0.338444
cg02621087	15	61402571	NA	S_Shore	0.978177	0.97827	-5.08162e-05	0.903753	0.97752	0.977655	-1.3739e-05	0.975413
cg01153737	4	153820392	TMEM154	NA	0.0108305	0.0106912	-3.11035e-05	0.903756	0.0111112	0.0105743	-0.000230605	0.354442
cg03712221	7	63670205	NA	S_Shore	0.92348	0.922856	-0.000209704	0.903762	0.918519	0.918206	-0.00111467	0.528805
cg08182463	12	99061398	UHRF1BP1L;UHRF1BP1L	S_Shore	0.961469	0.96141	-0.000118791	0.903767	0.959798	0.961269	0.00151167	0.123429
cg25852472	15	37862425	FSIP1	Island	0.0131625	0.0133608	-0.00012728	0.903769	0.0144218	0.0130066	-0.00203254	0.121642
cg18791121	1	233597303	TBCE;TBCE	NA	0.00689897	0.00690798	-1.94714e-05	0.90377	0.00776821	0.00740198	-0.000158641	0.39208
cg23338195	14	67136776	PIGH	Island	0.0461963	0.0452716	-0.00011984	0.903772	0.0477085	0.0458102	-0.00147804	0.132019
cg12614519	16	48227938	ZNF423	Island	0.930386	0.931844	0.000135778	0.903773	0.931049	0.931412	-5.38616e-05	0.959632
cg16700282	10	50200874	C10orf71;C10orf71	N_Shelf	0.923364	0.92484	0.000153642	0.903773	0.9192	0.920093	-0.000443735	0.732071
cg12223960	19	62431104	NA	N_Shelf	0.972265	0.972357	-7.56264e-05	0.903774	0.970248	0.972066	0.00176636	0.00683559
cg10036931	8	144178606	NA	S_Shore	0.952923	0.953727	-8.51602e-05	0.903778	0.952686	0.953179	0.000298404	0.684363
cg09668964	12	104002522	ALDH1L2;ALDH1L2	Island	0.0225101	0.0229044	4.06497e-05	0.903785	0.0230505	0.022742	-8.51068e-05	0.809502
cg05320271	1	43005440	LEPRE1;LEPRE1;C1orf50	Island	0.00778503	0.00780359	2.0919e-05	0.903786	0.00812566	0.00770106	-0.000310872	0.0959666
cg00523540	17	4879410	GPR172B;GPR172B;GPR172B;GPR172B	NA	0.0415075	0.0421844	-9.69097e-05	0.903789	0.041542	0.042578	0.000812839	0.294541
cg00047287	15	60332185	NA	NA	0.968409	0.968794	-6.48646e-05	0.90379	0.968685	0.969186	2.80345e-05	0.957786
cg24502330	12	129064328	NA	NA	0.670041	0.671648	-0.000364315	0.903794	0.660189	0.661062	-0.000976971	0.763185
cg09658066	3	35695532	ARPP-21;ARPP-21;ARPP-21	NA	0.904022	0.908184	0.000245683	0.903798	0.894678	0.902984	0.00478997	0.0235064
cg16603064	4	52655969	SPATA18	NA	0.972212	0.971656	-0.000103799	0.903802	0.971019	0.970644	-1.23501e-05	0.98843
cg19160433	3	49352980	USP4;USP4	S_Shore	0.0316433	0.0319403	5.82444e-05	0.903807	0.0332594	0.0331249	0.000244234	0.656668
cg14206140	6	31192125	CDSN;PSORS1C1	NA	0.98139	0.981296	5.4542e-05	0.90381	0.98054	0.980987	0.000567856	0.21154
cg09750144	6	170420517	NA	S_Shore	0.911643	0.914356	-0.000217489	0.90382	0.908513	0.90966	-0.00184252	0.360268
cg03553964	6	150112407	PCMT1	Island	0.0471858	0.0455997	-0.00017284	0.903827	0.0459493	0.0453067	4.28881e-05	0.97657
cg20602296	7	5449920	NA	NA	0.9355	0.936907	-0.000220164	0.903828	0.919194	0.919247	-0.00258269	0.292584
cg15153383	16	55737676	CPNE2	NA	0.487504	0.484792	0.000530947	0.903828	0.503198	0.499229	0.000995808	0.823495
cg01991305	2	190980942	MFSD6	Island	0.0230939	0.0232158	-4.48282e-05	0.903829	0.0233115	0.0232595	0.00053702	0.148008
cg04964471	15	39700858	NA	Island	0.0197883	0.0194719	-6.91398e-05	0.90383	0.0213648	0.0191375	-0.000955391	0.101882
cg25204078	6	31230316	CCHCR1;CCHCR1;CCHCR1	N_Shelf	0.97296	0.973011	-6.82596e-05	0.903832	0.972173	0.972511	3.88557e-05	0.943375
cg24860020	3	127983499	CHCHD6	NA	0.724468	0.731811	0.000635431	0.903832	0.70374	0.709619	-0.00259312	0.617829
cg00305996	15	49830976	TMOD2;TMOD2;LYSMD2	Island	0.0175818	0.017813	-3.7268e-05	0.903836	0.0175668	0.017704	4.70283e-05	0.868435
cg00809338	10	3170822	PITRM1	S_Shore	0.96195	0.962535	7.84405e-05	0.903844	0.960448	0.961732	0.00111298	0.130808
cg16276225	17	19290745	NA	NA	0.961077	0.960745	-8.24841e-05	0.903848	0.959548	0.960013	0.000713062	0.330686
cg00119127	14	76717736	TMEM63C	N_Shore	0.0559151	0.0560217	0.000125561	0.903853	0.0569077	0.0555424	0.00013549	0.899878
cg24807146	6	33239840	COL11A2;COL11A2;COL11A2	S_Shelf	0.914836	0.916666	-0.000167375	0.903855	0.911763	0.912224	-0.00168996	0.240255
cg23391171	7	93371960	NA	NA	0.945834	0.946161	-0.00011684	0.903861	0.943816	0.944837	0.00022648	0.815415
cg12887581	6	34299957	NA	Island	0.0029549	0.00280081	-2.02348e-05	0.903864	0.00332181	0.00286461	-0.000296106	0.34786
cg01540023	11	2679115	KCNQ1OT1;KCNQ1;KCNQ1	S_Shore	0.91282	0.913842	-0.000199799	0.903869	0.905597	0.909097	0.00194588	0.289673
cg02750954	18	72974410	MBP;MBP	Island	0.600429	0.601334	0.00055516	0.903872	0.607854	0.601898	-0.00607952	0.175371
cg10837482	2	91526517	NA	Island	0.357382	0.365258	0.000616583	0.903876	0.370306	0.375762	0.00368155	0.472064
cg04942755	1	46437524	POMGNT1;POMGNT1	N_Shelf	0.877417	0.881768	-0.000346679	0.90388	0.850621	0.857504	0.000307259	0.924034
cg11563881	20	34635891	TGIF2	Island	0.0115798	0.0118065	-3.18076e-05	0.903881	0.012541	0.0122205	-0.000181728	0.550186
cg10922915	19	19615582	GMIP	S_Shore	0.0082249	0.00827438	-2.4674e-05	0.903883	0.00895116	0.00863851	-0.000332467	0.137065
cg21219252	12	120505044	NA	S_Shelf	0.236624	0.231606	-0.00120622	0.903883	0.262246	0.249353	-0.00483144	0.644325
cg08008854	1	231816004	KCNK1	Island	0.00685964	0.00687105	9.01257e-05	0.903883	0.00783172	0.00695582	-0.000784686	0.379461
cg23925994	2	9197237	NA	NA	0.842605	0.845312	0.000217874	0.903886	0.824084	0.831526	0.00406272	0.0505277
cg01965330	5	176962050	B4GALT7	N_Shore	0.720625	0.726165	-0.000507568	0.903888	0.691547	0.699293	0.00044386	0.918795
cg08929713	13	96454989	NA	NA	0.662752	0.669726	-0.000473452	0.903893	0.650407	0.660636	0.00389548	0.310982
cg12682573	12	102875085	C12orf73;C12orf73	Island	0.00647781	0.00644275	-2.04411e-05	0.903894	0.00698084	0.00640193	-0.000501229	0.009944
cg00546153	12	36735473	NA	NA	0.907673	0.907829	0.000198841	0.903895	0.905667	0.907359	0.0020548	0.219975
cg08151514	4	77747612	SHROOM3	NA	0.927205	0.925505	0.000424173	0.903896	0.931887	0.928844	-0.000851545	0.772185
cg04142011	19	63571755	ZNF837;ZNF837	Island	0.956774	0.956528	9.98725e-05	0.903897	0.957551	0.956626	-0.000746733	0.370992
cg27580050	7	97720148	TECPR1	S_Shore	0.966682	0.967175	8.55038e-05	0.903901	0.965753	0.965975	0.000216596	0.772944
cg20562359	19	59354548	LENG1	N_Shore	0.00830224	0.00844936	3.4429e-05	0.903902	0.0085446	0.00802375	-0.000523308	0.0694448
cg13803632	19	11820497	NA	N_Shore	0.0131782	0.0132595	5.11302e-05	0.903904	0.0137207	0.01275	-0.000606063	0.110759
cg07064406	7	1481149	INTS1	N_Shore	0.6053	0.613404	-0.000660244	0.903907	0.580059	0.582505	-0.00570332	0.321898
cg03316359	8	102639630	GRHL2	NA	0.973612	0.973725	-5.78386e-05	0.903908	0.973109	0.973516	0.000262696	0.578616
cg10514594	7	1269744	NA	NA	0.883371	0.88462	-0.000246062	0.903912	0.874591	0.875385	-0.000556346	0.793353
cg04550474	13	51317484	FLJ37307;FLJ37307	NA	0.179121	0.179722	0.000396906	0.903912	0.170361	0.170927	0.000213326	0.94834
cg13224197	5	173779163	NA	NA	0.00480809	0.00482917	-1.91426e-05	0.903919	0.00522903	0.00472136	-0.000423681	0.00645061
cg21090429	4	3743613	NA	N_Shore	0.743407	0.748894	-0.000459443	0.903921	0.710343	0.718188	0.000599447	0.884244
cg15348839	8	20148623	LZTS1	N_Shelf	0.964816	0.965689	7.23304e-05	0.903924	0.964993	0.966003	0.000591323	0.288773
cg16108580	8	69406897	NA	S_Shore	0.0159776	0.0157115	-5.53866e-05	0.903925	0.0175945	0.0161914	-0.00076218	0.0945111
cg17257862	17	71140677	RECQL5;LOC643008	S_Shore	0.189799	0.19223	0.000278564	0.903927	0.190008	0.190815	0.00336653	0.154045
cg12907513	19	60480814	HSPBP1;HSPBP1	N_Shore	0.97958	0.980859	-0.000189039	0.903928	0.978232	0.980745	0.000984498	0.667036
cg17480554	5	375735	AHRR	Island	0.444734	0.448974	0.000697466	0.90393	0.44716	0.450525	7.38151e-06	0.999007
cg22328863	9	137850563	CAMSAP1	Island	0.978899	0.978784	-5.38074e-05	0.903932	0.977559	0.977944	0.000391185	0.448302
cg09974136	1	234096062	LYST	N_Shore	0.0435901	0.043999	0.000115563	0.903935	0.0444234	0.0436249	-0.000803407	0.366366
cg04768998	16	12903920	SHISA9;SHISA9	Island	0.0376253	0.0377767	8.13984e-05	0.903941	0.0394787	0.0393104	0.000147314	0.832364
cg24155399	2	182230127	CERKL;CERKL;CERKL;CERKL;CERKL;CERKL;CERKL	Island	0.00749832	0.00751105	-2.45328e-05	0.903946	0.00816377	0.00746884	-0.000632771	0.00302785
cg25861692	8	123868004	ZHX2	S_Shelf	0.934833	0.937579	0.000197489	0.903946	0.92268	0.925922	0.000450721	0.807133
cg22542699	19	3930389	EEF2	S_Shore	0.927358	0.929705	-0.000192923	0.903946	0.923227	0.927193	0.00180515	0.281576
cg06690689	8	42817879	THAP1;THAP1	Island	0.00533283	0.00533983	1.84534e-05	0.903951	0.00584151	0.00533727	-0.000477769	0.00231801
cg08919372	6	46997701	GPR116;GPR116	NA	0.928682	0.929999	0.000119717	0.903952	0.926976	0.929123	0.00123599	0.24085
cg11312462	19	5089093	KDM4B	N_Shelf	0.985107	0.985232	2.46527e-05	0.903959	0.985231	0.98526	-0.00011862	0.550699
cg11678039	16	87412625	GALNS	S_Shore	0.928205	0.933478	0.000483644	0.90396	NA	NA	NA	NA
cg21236153	6	32226789	PRRT1	S_Shore	0.965647	0.965562	7.74184e-05	0.903968	0.965362	0.965786	0.000481377	0.464589
cg00175735	6	30820037	IER3	Island	0.00699675	0.00715557	1.85829e-05	0.903969	0.00726486	0.00707946	-0.000226094	0.16472
cg24998754	16	1393322	UNKL	S_Shelf	0.932691	0.9335	0.000121187	0.90397	0.933141	0.934575	0.000974027	0.327396
cg14599961	7	148825073	ZNF746;ZNF746	Island	0.0205442	0.0199202	-6.07154e-05	0.903972	0.0214158	0.0204157	-0.000638943	0.257882
cg26561413	7	2637689	TTYH3	Island	0.0152367	0.0153571	2.67977e-05	0.903973	0.0156747	0.0156331	5.8778e-06	0.980144
cg12253845	1	89977758	NA	NA	0.795557	0.800709	-0.00044976	0.903976	0.775477	0.784285	0.00221303	0.580413
cg12093060	8	92330635	SLC26A7;SLC26A7	NA	0.0214203	0.0219943	0.000104632	0.903978	0.0227923	0.0216114	-0.00148137	0.0498965
cg05908480	7	56152360	LOC389493	S_Shore	0.961343	0.960037	-0.00016159	0.903983	0.960169	0.959967	0.000582324	0.67448
cg09433928	1	152186012	DENND4B	S_Shore	0.0060048	0.00598363	-1.75113e-05	0.903984	0.00638461	0.00580488	-0.000531178	0.00103868
cg14281087	8	106590104	ZFPM2	NA	0.808284	0.814389	0.000436069	0.90399	0.786918	0.788065	-0.00382725	0.319972
cg04413886	1	1008342	C1orf159	N_Shore	0.933514	0.933864	0.000110198	0.903993	0.933002	0.932784	-0.00053174	0.56363
cg06929583	16	48083228	ZNF423	N_Shore	0.761317	0.766743	0.000437349	0.903995	0.732852	0.739386	0.000984504	0.79421
cg07625783	10	103592929	KCNIP2;KCNIP2;KCNIP2;KCNIP2;KCNIP2;KCNIP2	N_Shore	0.899292	0.899128	-0.000145888	0.904	0.899715	0.900359	0.000589171	0.62229
cg22914987	10	131107999	NA	NA	0.974027	0.9736	-6.90738e-05	0.904	0.97258	0.97287	0.000469588	0.457103
cg10296513	20	1109338	C20orf46	N_Shore	0.953995	0.95423	-9.33199e-05	0.904003	0.954185	0.953328	-0.00102177	0.135618
cg02899253	12	39202376	NA	NA	0.975636	0.976634	-0.000203838	0.904007	0.974891	0.976737	0.000857458	0.621105
cg16297818	18	70415989	LOC400657	Island	0.00212185	0.00211472	-7.45848e-06	0.904017	0.00238647	0.00216301	-0.00021781	0.00206769
cg07804749	3	48516511	SHISA5	Island	0.0173254	0.0167378	5.92211e-05	0.904019	0.0187872	0.0178989	-0.000225434	0.718238
cg24465224	8	105577684	LRP12;LRP12	NA	0.973693	0.973643	-6.63621e-05	0.904029	0.974166	0.973133	-0.000933656	0.0648588
cg09247692	20	25124806	ENTPD6;ENTPD6	Island	0.0140291	0.0141922	2.48771e-05	0.904035	0.0141102	0.0141515	1.94544e-05	0.922797
cg08393424	1	42896817	PPIH	Island	0.147954	0.14989	0.000240655	0.904046	0.14659	0.149723	0.0040635	0.0329139
cg03828076	13	19105640	MPHOSPH8	Island	0.0108803	0.0109291	-3.37782e-05	0.904049	0.0110405	0.0104817	-0.000497391	0.0923638
cg05095590	19	59775691	LILRA2;LILRA2	NA	0.189178	0.18505	-0.000520469	0.90405	0.208889	0.195233	-0.00882099	0.0422176
cg07522913	7	5380165	TNRC18	N_Shore	0.965581	0.966027	-7.71102e-05	0.904054	0.964863	0.966385	0.00123947	0.0328973
cg03932201	6	33746391	ITPR3	NA	0.814972	0.822888	-0.00043097	0.904056	0.791009	0.798019	-0.00139543	0.690645
cg08847512	15	72417290	CYP11A1;CYP11A1	NA	0.712121	0.718054	0.000446137	0.904056	0.687847	0.698304	0.00355508	0.354637
cg10878966	19	19487821	NDUFA13;TSSK6	Island	0.00677723	0.0067457	-2.32225e-05	0.904056	0.00743822	0.00675225	-0.000424443	0.0438133
cg20463298	12	105038550	NUAK1	NA	0.973338	0.973397	6.22847e-05	0.904058	0.973663	0.973761	-7.06324e-05	0.887835
cg03849343	2	242341555	D2HGDH	NA	0.574439	0.578832	-0.000408952	0.904059	0.560956	0.568669	0.00266335	0.38919
cg23719322	3	10124882	C3orf24;C3orf24;C3orf24;C3orf24	Island	0.953933	0.955252	-0.000220945	0.904063	0.952426	0.954185	-0.000248052	0.898403
cg15842430	7	55248724	NA	NA	0.921658	0.923705	-0.000177214	0.904073	0.915752	0.915862	-0.00276778	0.0812266
cg21238234	10	110731618	NA	NA	0.723818	0.723763	-0.000579855	0.904075	0.720186	0.717908	-0.00193501	0.681327
cg24748238	10	28948758	WAC;WAC;WAC	NA	0.754568	0.754878	-0.000438097	0.904081	0.767026	0.769816	0.00223765	0.536032
cg15618908	1	3155251	PRDM16;PRDM16	S_Shore	0.855966	0.85767	-0.000328935	0.904082	0.849286	0.850324	-0.00234759	0.392364
cg01882222	5	134393419	PITX1	N_Shore	0.0514695	0.0521005	0.000123445	0.904082	0.0524064	0.0507056	-0.00204726	0.045989
cg17753974	16	79994997	NA	Island	0.143186	0.144232	0.000241523	0.904082	0.154135	0.156536	0.00286268	0.173136
cg14731653	11	64637343	TM7SF2	S_Shore	0.0122255	0.0122631	-4.10411e-05	0.904085	0.0135759	0.012865	-0.000455531	0.183098
cg06958937	22	29318383	PES1	Island	0.0101998	0.00993439	-3.2383e-05	0.904089	0.0125507	0.0115896	-0.000442301	0.192623
cg18263591	7	157913792	PTPRN2;PTPRN2;PTPRN2	S_Shore	0.943799	0.943658	-0.000169087	0.904099	0.942578	0.942887	0.000490672	0.726322
cg03870188	17	55854502	C17orf64	S_Shore	0.598283	0.597458	0.000592145	0.904104	0.636627	0.637969	0.0046477	0.344214
cg09558315	16	56120342	CCDC102A	Island	0.770742	0.77287	-0.00068103	0.904113	0.762127	0.758778	-0.00856351	0.156713
cg25536787	8	110677213	GOLSYN;GOLSYN;GOLSYN;GOLSYN;GOLSYN;GOLSYN;GOLSYN;GOLSYN;GOLSYN;GOLSYN;GOLSYN;GOLSYN;GOLSYN;GOLSYN;GOLSYN	NA	0.914685	0.915711	0.000221671	0.904115	0.914389	0.916621	0.00229775	0.173282
cg05348776	16	4076054	ADCY9	NA	0.963361	0.964153	-8.66242e-05	0.904116	0.963648	0.964056	-0.000180941	0.793273
cg15908455	1	111484476	DRAM2;CEPT1;CEPT1	Island	0.0202748	0.0209444	5.6477e-05	0.904119	0.0216839	0.0215383	-0.000509269	0.356367
cg17372273	13	39957150	NA	NA	0.783024	0.789083	-0.000477695	0.904131	0.756343	0.764845	0.00106038	0.79069
cg23822289	4	117845904	NA	N_Shore	0.947511	0.948165	0.000104328	0.904135	0.947285	0.948238	0.000996698	0.263134
cg26812147	3	158289829	NA	S_Shore	0.011064	0.0110413	-2.91189e-05	0.904135	0.0112925	0.0108701	-0.000378308	0.144095
cg12043965	4	911295	GAK	NA	0.934946	0.934199	0.000220438	0.904136	0.934735	0.934571	0.000470015	0.78366
cg25772341	10	71713667	NA	Island	0.0184393	0.0180164	0.000112121	0.904137	0.0201323	0.0173202	-0.00269969	0.00141801
cg15475272	1	67924898	GADD45A	S_Shore	0.121232	0.122509	0.000263419	0.904137	0.122566	0.122763	0.00274579	0.213993
cg11793422	19	523309	BSG;BSG;BSG	Island	0.00769635	0.00778757	2.99007e-05	0.904139	0.00791941	0.00767229	-0.000313294	0.202049
cg14221252	6	158323026	SYNJ2	Island	0.00535132	0.00538719	1.62775e-05	0.904139	0.00555979	0.00531435	-0.000244096	0.0846279
cg06724462	1	209753081	NA	N_Shelf	0.977172	0.976841	-8.06184e-05	0.904141	0.975968	0.976927	0.00114328	0.0925019
cg10519271	6	28942233	NA	S_Shelf	0.270041	0.267149	-0.000447892	0.904144	0.272544	0.26087	-0.00865105	0.0174808
cg00764307	2	73144885	SFXN5	NA	0.858124	0.86265	0.000496602	0.904145	0.844328	0.848573	4.13907e-05	0.992071
cg05376156	5	179687987	GFPT2	NA	0.875504	0.876375	-0.000165933	0.904156	0.867703	0.869842	0.00115203	0.427317
cg10893908	17	69939133	GPRC5C	Island	0.0206998	0.02093	3.62366e-05	0.904158	0.0208597	0.0208391	0.000217152	0.456523
cg02522196	5	126191447	LMNB1	NA	0.946056	0.947162	0.000110187	0.904169	0.945031	0.944937	-3.61065e-05	0.970112
cg10643982	6	162783495	PARK2;PARK2;PARK2	NA	0.959807	0.960007	9.03866e-05	0.904188	0.959303	0.959922	0.000579573	0.440372
cg03398843	21	43461903	CRYAA	N_Shore	0.81588	0.819752	0.000317937	0.904189	0.807423	0.810375	-0.000274818	0.916691
cg00612751	12	970246	ERC1;ERC1;ERC1;ERC1;ERC1	Island	0.00935246	0.00944139	-1.95299e-05	0.904194	0.00956395	0.00959669	3.68447e-06	0.981533
cg12853981	3	69997992	MITF;MITF;MITF	NA	0.491567	0.497302	0.000699027	0.904198	0.461568	0.46919	0.000337859	0.954776
cg00770685	20	17891403	SNX5;SNORD17;SNX5	NA	0.582908	0.582107	-0.000544688	0.9042	0.592994	0.592995	0.00149545	0.737823
cg15808426	7	65195272	ASL;ASL;ASL;ASL	NA	0.983102	0.98304	-4.73525e-05	0.904202	0.98246	0.98301	0.000643091	0.072017
cg07454113	22	38042954	RPL3;RNU86;RPL3	N_Shelf	0.915883	0.91813	0.000269585	0.904207	0.906432	0.912054	0.00402969	0.0708976
cg06152926	17	76929864	NA	Island	0.0580401	0.0586787	0.000213032	0.904211	0.0545415	0.0530451	-0.00165862	0.0991205
cg06443231	10	42752285	NA	S_Shelf	0.966814	0.967749	0.000177769	0.904213	0.966286	0.966298	-0.000826436	0.541029
cg01638101	12	84197478	ALX1	N_Shore	0.0328295	0.0322789	8.97035e-05	0.904216	0.0414824	0.0387111	-0.0014093	0.113396
cg06894585	5	149888030	NDST1	S_Shore	0.882775	0.884338	-0.000324119	0.904219	0.872408	0.879443	0.00430954	0.159311
cg06857018	4	3201373	HTT	NA	0.975366	0.975736	5.45163e-05	0.904222	0.974597	0.975014	0.000318907	0.46595
cg24506574	1	1549018	MIB2;MIB2;MIB2;MIB2;MIB2;MIB2	Island	0.904041	0.905916	-0.000197268	0.904225	0.899263	0.90191	0.00120896	0.45443
cg15262928	1	40769714	ZNF684	N_Shore	0.00847722	0.00846217	-3.81144e-05	0.904228	0.00908859	0.00827039	-0.000689593	0.0108237
cg01590338	7	5431333	NA	Island	0.0198643	0.0200841	4.13662e-05	0.90424	0.0203402	0.0197787	-0.000499264	0.115523
cg14072016	5	176158320	NA	NA	0.893395	0.895855	0.000225015	0.904249	0.890615	0.894909	0.00268424	0.178052
cg26779676	11	58149385	CNTF;ZFP91-CNTF	NA	0.979473	0.979254	-6.07037e-05	0.904263	0.978384	0.978902	0.000582888	0.237473
cg24703941	8	74367954	RPL7	N_Shore	0.0071961	0.00718174	-2.44762e-05	0.904271	0.00935253	0.00867867	-0.000482038	0.108181
cg02334109	4	186584200	UFSP2;UFSP2	Island	0.0154787	0.0154346	4.78931e-05	0.904272	0.0177011	0.0155833	-0.00174701	0.000360117
cg25950235	17	77780052	SLC16A3;SLC16A3	Island	0.00962972	0.00926571	-4.04929e-05	0.904276	0.0102909	0.00928026	-0.000597848	0.21739
cg16783478	1	27601640	NA	NA	0.0310576	0.0306719	-0.000129711	0.904276	0.0315519	0.0293208	-0.00113665	0.266874
cg13337865	1	12170750	TNFRSF1B	N_Shelf	0.972265	0.972384	6.2352e-05	0.904286	0.971741	0.972311	0.00034655	0.486894
ch.22.23746271F	6	31573699	MICB	Island	0.154688	0.15177	-0.000232825	0.904287	0.161121	0.152744	-0.00606003	0.00133733
cg27366766	13	113849506	RASA3	NA	0.0219397	0.0222169	-3.99082e-05	0.90429	0.0231092	0.0225636	-0.000383524	0.277133
cg03545972	16	87882963	ANKRD11	S_Shelf	0.96963	0.969942	-7.31666e-05	0.904294	0.96941	0.970125	0.00045326	0.432512
cg06437840	14	50069139	MAP4K5;ATL1;MAP4K5	Island	0.0546017	0.0544497	-0.000127444	0.904297	0.0542656	0.0541886	0.00213813	0.0592869
cg12878812	10	104143920	NFKB2;NFKB2	Island	0.084737	0.0819843	0.000236402	0.904297	0.0837752	0.0812934	-0.00254215	0.166581
cg19425100	14	96951027	NA	NA	0.962521	0.964214	-9.23163e-05	0.904301	0.963055	0.963206	-0.000764569	0.334901
cg04404540	10	71833724	EIF4EBP2	Island	0.0147418	0.014724	-4.55295e-05	0.904312	0.0161966	0.0153037	-0.000628208	0.118357
cg01433654	16	66956034	SMPD3	NA	0.401074	0.399237	0.000771965	0.904321	0.417556	0.414977	0.00240392	0.706548
cg03577250	20	10105028	NA	S_Shelf	0.952562	0.952234	0.000119487	0.904323	0.952538	0.952826	0.000387182	0.674471
cg06155314	4	4741428	NA	NA	0.923753	0.925755	0.000157935	0.904325	0.924441	0.926091	-0.000385236	0.766741
cg02731159	16	50305	RHBDF1	N_Shore	0.868795	0.87135	-0.0002428	0.904325	0.859436	0.862058	-0.00016424	0.935908
cg06407434	12	103904109	C12orf45	Island	0.0101314	0.010185	-3.08782e-05	0.904326	0.0113106	0.0104187	-0.000785473	0.00426469
cg02458602	17	1322209	MYO1C;MYO1C;MYO1C	Island	0.962661	0.963049	7.27269e-05	0.904329	0.963157	0.962916	-0.000687393	0.316635
cg03200502	13	113250068	TMCO3	N_Shore	0.969108	0.969732	-8.00571e-05	0.904332	0.968707	0.969198	-0.000236667	0.715197
cg26856676	11	8267306	NA	NA	0.960087	0.959195	-0.000131261	0.904333	0.958964	0.95962	0.000896998	0.401262
cg10895022	1	90193758	NA	NA	0.714689	0.718017	0.00037391	0.904333	0.693565	0.704635	0.00650355	0.0475545
cg00991794	1	209498190	RCOR3;RCOR3;RCOR3	N_Shore	0.00562397	0.00557957	-1.92412e-05	0.904334	0.00626868	0.00580454	-0.000363505	0.03636
cg08498247	3	49673366	BSN	NA	0.962743	0.962896	-0.000102504	0.904337	0.961359	0.962405	0.00117992	0.200462
cg18530920	2	234050794	USP40	S_Shore	0.987968	0.987944	2.57485e-05	0.904338	0.987402	0.987708	0.000299629	0.190285
cg02619315	7	50716570	GRB10;GRB10;GRB10;GRB10	NA	0.944899	0.945396	-8.70014e-05	0.904344	0.94503	0.945555	3.12243e-05	0.967158
cg19566648	1	154478425	BGLAP	N_Shelf	0.412338	0.407432	-0.000892699	0.904345	0.44683	0.425904	-0.0139931	0.0645378
cg14377816	10	106237904	NA	NA	0.757623	0.767145	0.000602357	0.904349	0.736271	0.743634	-0.0041675	0.426663
cg21465150	2	44994973	NA	NA	0.977551	0.977799	-4.97023e-05	0.904351	0.977504	0.977188	-0.000525231	0.198842
cg21885022	1	55218422	TMEM61	N_Shore	0.426515	0.43022	0.000380452	0.904352	0.416246	0.419848	-0.00161217	0.626372
cg12352984	7	28965102	TRIL	S_Shore	0.472075	0.475008	0.000436111	0.904353	0.466915	0.475844	0.0045812	0.212908
cg15632825	6	33976209	NA	NA	0.949159	0.949753	0.000119337	0.904358	0.944878	0.946407	0.000436429	0.717237
cg11531628	2	23774741	KLHL29	NA	0.976377	0.97681	5.14237e-05	0.904363	0.976617	0.976936	-1.50422e-05	0.971094
cg04611801	11	65485588	SART1	NA	0.0174169	0.0167505	-0.000107088	0.904364	0.018475	0.0168311	-0.00156098	0.0790156
cg00266968	16	11759596	ZC3H7A	NA	0.963215	0.963207	-0.000102258	0.904365	0.962167	0.962411	0.000190067	0.82504
cg05760393	8	1778200	ARHGEF10	NA	0.692041	0.697655	-0.0005951	0.904369	0.661624	0.670081	0.000377465	0.940254
cg17391983	16	23674149	CHP2	Island	0.104202	0.105208	0.000318956	0.904371	0.106191	0.106842	-0.00064717	0.807122
cg20670917	1	152422299	TPM3;TPM3;TPM3;TPM3;TPM3;TPM3;TPM3;TPM3;TPM3	Island	0.0116018	0.0120383	4.55974e-05	0.904373	0.0122745	0.0121072	-0.000215294	0.564971
cg03389926	8	119186484	EXT1	NA	0.763322	0.768695	-0.000512876	0.904376	0.732117	0.742256	0.00246698	0.572526
cg04567323	22	21817969	RAB36	Island	0.726266	0.732318	-0.0004814	0.904384	0.697425	0.706275	0.00124522	0.75778
cg25761809	1	16175294	ZBTB17	S_Shore	0.0417264	0.041729	-0.000100727	0.904385	0.0423321	0.0431748	0.00243476	0.00532618
cg06840167	2	241149189	DUSP28	Island	0.014261	0.0146147	3.5394e-05	0.904386	0.0151524	0.0147231	-0.000600785	0.0551875
cg19749257	20	10362722	C20orf94;MKKS	Island	0.00451287	0.00456743	1.60916e-05	0.904393	0.00471542	0.00448304	-0.000229384	0.101601
cg24584993	1	87566663	LMO4	Island	0.0113698	0.0113396	-5.84993e-05	0.904395	0.0126492	0.0122746	-0.000253864	0.565096
cg10778295	1	2937651	NA	NA	0.950959	0.952286	9.68078e-05	0.904396	0.949556	0.949169	-0.00124788	0.121432
cg06822689	1	24308169	MYOM3	NA	0.73441	0.740723	0.000420189	0.904404	0.704874	0.705671	-0.00545971	0.138229
cg18712119	6	11006209	SYCP2L	NA	0.97134	0.97109	7.95761e-05	0.90441	0.970659	0.970071	-0.000308168	0.647691
cg18436788	17	37793625	STAT3;STAT3;STAT3	Island	0.00772492	0.00737435	-3.44706e-05	0.904416	0.00834645	0.00744366	-0.000545991	0.189416
cg27265573	2	11018854	NA	Island	0.939546	0.942091	0.000222599	0.904417	0.940754	0.941163	-0.00129774	0.489257
cg04868764	5	31567873	RNASEN;RNASEN;C5orf22;RNASEN;RNASEN	Island	0.0116259	0.011658	-3.78736e-05	0.904421	0.0133952	0.0127822	-0.000529797	0.159542
cg07324087	6	33659511	GGNBP1	NA	0.890595	0.892074	0.000198933	0.90443	0.888371	0.888724	-0.000180286	0.914995
cg00518190	7	1599146	NA	NA	0.812058	0.815961	-0.000425774	0.904439	0.80165	0.807574	0.00235155	0.521792
cg02625694	21	15355938	NRIP1	N_Shelf	0.230267	0.221227	-0.000786579	0.90445	0.271253	0.255274	-0.00567605	0.39408
cg14040871	4	37654244	TBC1D1	N_Shore	0.968968	0.969447	7.36182e-05	0.904452	0.968454	0.969352	0.000672614	0.257323
cg06861011	14	88327267	EML5	N_Shore	0.962469	0.963279	-8.75226e-05	0.904458	0.961373	0.962586	0.000271224	0.678342
cg00259618	13	112535347	ATP11A;ATP11A	Island	0.976024	0.976036	-5.7703e-05	0.904463	0.975288	0.975976	0.000697024	0.152629
cg27331851	20	43410887	SDC4	S_Shore	0.666283	0.674969	-0.000492376	0.904464	0.636185	0.650081	0.00566988	0.174263
cg11975980	12	131861703	GOLGA3	S_Shore	0.889529	0.891782	-0.000230297	0.904466	0.88115	0.884141	-0.000127122	0.947739
cg18265938	2	113389184	IL1F7;IL1F7;IL1F7;IL1F7;IL1F7	NA	0.978839	0.978648	-5.61799e-05	0.904466	0.978382	0.978136	-0.000292408	0.532297
cg14158363	12	50721687	NA	S_Shelf	0.84609	0.847989	0.000312989	0.904468	0.843396	0.83861	-0.00682276	0.00969991
cg20060759	7	123089635	LMOD2	NA	0.982108	0.98172	-6.65985e-05	0.904474	0.980575	0.981011	0.000532882	0.35868
cg20054111	2	220170662	STK11IP	Island	0.0208818	0.020894	-5.07548e-05	0.904475	0.0214737	0.0202382	-0.000529989	0.218097
cg00997699	12	120730639	SETD1B	N_Shore	0.958612	0.95894	7.65791e-05	0.904475	0.958532	0.959748	0.00078409	0.210177
cg23938731	17	35009276	NA	S_Shelf	0.0187357	0.0186873	-3.82218e-05	0.904479	0.0196139	0.0200535	0.000534495	0.086639
cg23479458	16	66128973	FAM65A	Island	0.0281115	0.0283105	5.9923e-05	0.90448	0.0283856	0.0276294	-0.000439217	0.352169
cg24125910	9	130913484	PPP2R4;PPP2R4;PPP2R4;PPP2R4;PPP2R4;CRAT;PPP2R4;PPP2R4;CRAT	Island	0.00960819	0.00984326	-2.41708e-05	0.904483	0.00951899	0.00974301	0.000144107	0.490822
cg04665204	12	125786605	NA	NA	0.940209	0.939928	-0.000140654	0.904488	0.939363	0.939894	0.000515276	0.65936
cg06578276	7	105216748	ATXN7L1;ATXN7L1	NA	0.963465	0.962525	0.000307779	0.904488	0.962282	0.962418	0.00116263	0.652999
cg08759276	1	232681368	TARBP1	Island	0.00596109	0.00527509	-3.75649e-05	0.904494	0.00656351	0.00527789	-0.000628068	0.118283
cg10227731	16	5017986	NAGPA	NA	0.925166	0.926399	0.000321538	0.904497	0.924892	0.924414	-0.000600146	0.829935
cg02167438	14	22015297	NA	NA	0.972403	0.972869	-0.00012687	0.9045	0.973153	0.97257	-0.00089584	0.423691
cg17332638	2	240575889	NDUFA10	NA	0.970058	0.969712	-0.000118138	0.904505	0.968524	0.968951	0.000379675	0.690545
cg10481202	11	5247874	HBE1;HBE1	NA	0.943465	0.94435	0.000165824	0.904506	0.941502	0.941914	-0.000115486	0.934306
cg24316171	3	132583288	NUDT16	Island	0.00493984	0.00469917	-2.3476e-05	0.904507	0.00541177	0.00465003	-0.000452157	0.184791
cg02991727	3	19163418	NA	Island	0.0146293	0.014505	-3.91649e-05	0.904509	0.0156487	0.0151899	-0.000180847	0.589093
cg12867156	12	51173530	KRT6A	NA	0.799011	0.808486	0.000528052	0.90451	0.770363	0.777395	-0.00306284	0.473408
cg03735308	5	373888	AHRR	Island	0.028537	0.0284355	-5.79603e-05	0.904514	0.0301463	0.0291106	-0.00124456	0.0165675
cg00161345	22	32376529	LARGE;LARGE	Island	0.771712	0.773627	0.000506396	0.904516	0.773007	0.774415	-0.000561573	0.895206
cg22557240	2	53601045	NA	NA	0.801448	0.807336	0.000378412	0.90452	0.780535	0.786592	0.000817965	0.815428
cg04193615	9	4782285	RCL1	N_Shore	0.0140727	0.013872	-4.0043e-05	0.90453	0.0157367	0.0147251	-0.000638253	0.0660143
cg27270590	1	200175841	LMOD1	NA	0.978258	0.978206	4.72285e-05	0.904536	0.978108	0.977715	-0.000345159	0.393687
cg08548315	2	96890224	SEMA4C	N_Shore	0.897858	0.901696	0.000226709	0.904548	0.890862	0.891612	-0.00296919	0.142162
cg25628433	2	202606594	FZD7	Island	0.0264659	0.027072	-7.84514e-05	0.904549	0.0273438	0.026618	-0.000983865	0.129383
cg20731623	8	94046864	C8orf83	N_Shore	0.00555207	0.0055569	-1.63644e-05	0.904549	0.00604527	0.00575363	-0.000188233	0.21087
cg26691434	11	66979750	CABP4	NA	0.984041	0.983972	-2.7757e-05	0.904551	0.983798	0.984074	0.000245778	0.327353
cg09862440	5	140698145	PCDHGA1;PCDHGA2;PCDHGA2	N_Shore	0.0106035	0.010731	4.97853e-05	0.904553	0.0119063	0.0107537	-0.00104646	0.00875533
cg21613963	3	49803319	CDH29	S_Shelf	0.980589	0.980835	-4.21694e-05	0.904564	0.980117	0.980643	0.000346767	0.332626
cg04767283	2	73062108	SFXN5	NA	0.973156	0.973741	-6.40372e-05	0.904567	0.972759	0.973232	2.24079e-05	0.966623
cg03220751	15	73427795	NEIL1	Island	0.00961049	0.00979694	2.88713e-05	0.904571	0.0101309	0.00982631	-0.000347619	0.153706
cg20249949	1	10293127	KIF1B	NA	0.938399	0.935758	0.000422321	0.904572	0.935537	0.931952	0.000292937	0.933942
cg03171465	5	175909008	PCDH24;PCDH24	NA	0.920563	0.924193	0.000233682	0.904572	0.915098	0.922486	0.00416577	0.0391257
cg04574507	11	997395	AP2A2	N_Shore	0.97443	0.973981	-8.81881e-05	0.904573	0.97282	0.973536	0.000842383	0.28064
cg07083818	1	219026209	MOSC1	N_Shore	0.152742	0.148878	-0.000468766	0.904575	0.181351	0.172458	-0.00352233	0.3998
cg06439655	19	61742179	ZFP28;ZFP28	Island	0.0128826	0.0131969	5.16545e-05	0.904584	0.0136077	0.0133166	-0.000405194	0.389368
cg19370684	17	36208129	KRT28	S_Shore	0.921735	0.919681	-0.000219513	0.904585	0.918867	0.918463	0.000948967	0.619529
cg05146762	12	130761232	SFRS8	Island	0.0099536	0.0099642	-2.60501e-05	0.904586	0.00991508	0.00963853	-9.08375e-05	0.678993
cg23241863	17	39628869	ATXN7L3;ATXN7L3	N_Shelf	0.966388	0.96683	-7.69559e-05	0.904588	0.965482	0.96551	-0.000402619	0.583622
cg26206133	12	48003284	TROAP;TROAP;TROAP;TROAP	Island	0.0337298	0.0338827	-6.68074e-05	0.904588	0.0330711	0.0325094	-0.000312901	0.578673
cg19595244	12	12493239	LOH12CR1	NA	0.97759	0.977513	-6.08238e-05	0.904588	0.976896	0.977425	0.000495053	0.342666
cg11944324	6	97452345	NDUFAF4	Island	0.0456	0.0442321	0.000145277	0.904591	0.0491122	0.0480022	0.000283484	0.830852
cg24051103	19	2036301	MOBKL2A	NA	0.227373	0.219596	0.000772433	0.904596	0.255817	0.248466	0.00311196	0.6336
cg25024035	6	170321307	NA	S_Shelf	0.905232	0.901369	-0.000515846	0.904596	0.900033	0.901926	0.00413695	0.34021
cg14445205	3	69021141	FAM19A4;FAM19A4	NA	0.954569	0.953438	0.000208848	0.904596	0.952802	0.953042	0.00123526	0.480521
cg04835101	22	36928927	MAFF;MAFF;MAFF;MAFF	Island	0.00899973	0.00884722	3.36282e-05	0.904597	0.00978928	0.00889343	-0.000600435	0.0539992
cg06058395	6	33278079	SLC39A7;SLC39A7	S_Shore	0.958848	0.959513	-9.66443e-05	0.904604	0.955568	0.956438	-0.000140252	0.869984
cg15080701	11	129689698	ZBTB44;ZBTB44	Island	0.0200235	0.0202567	-0.000113241	0.904605	0.021726	0.0196125	-0.00240521	0.00811066
cg11565585	11	62005035	AHNAK	NA	0.953901	0.95514	-0.000145502	0.904618	0.955512	0.957121	0.00041246	0.746183
cg16990174	5	175174435	CPLX2	NA	0.821632	0.827812	-0.000390953	0.904621	0.787188	0.799203	0.00590135	0.105437
cg20824109	22	39677704	RBX1	Island	0.00779953	0.00760496	4.09132e-05	0.904623	0.00891487	0.00758697	-0.000885133	0.0440029
cg14212012	14	95899301	ATG2B;ATG2B	Island	0.0106298	0.0105872	-2.94989e-05	0.904626	0.011987	0.0110918	-0.000732605	0.0173675
cg03033975	7	103417322	RELN;RELN	Island	0.0183045	0.0184405	-3.73458e-05	0.904628	0.0181843	0.0182693	-3.47286e-05	0.904374
cg24090911	19	54251604	CGB7	Island	0.00410145	0.0041089	1.23293e-05	0.90463	0.00428834	0.00401716	-0.000226675	0.0291469
cg19109740	10	122729534	NA	S_Shore	0.312981	0.309283	-0.000708597	0.904633	0.356931	0.345077	-0.00705914	0.246504
cg13272280	11	72606960	P2RY2;P2RY2;P2RY2	Island	0.0058168	0.00546114	-2.81542e-05	0.904635	0.00653119	0.0054503	-0.000709992	0.070854
cg05008386	16	86240515	JPH3	NA	0.905089	0.907226	0.000193583	0.904636	0.899324	0.900342	-0.00108844	0.51906
cg13724285	5	149772442	CD74;CD74;CD74	NA	0.0188606	0.0180627	0.000179601	0.904641	0.0239799	0.0240114	0.00129026	0.526723
cg04819760	14	68333792	C14orf181	S_Shore	0.979249	0.979252	-5.56812e-05	0.904644	0.978527	0.978977	0.00053371	0.265474
cg14697605	3	10266017	TATDN2	Island	0.0108315	0.0108334	3.26435e-05	0.904652	0.0118033	0.011381	-0.000207018	0.518416
cg18164942	1	203215205	NFASC;NFASC;NFASC;NFASC	N_Shelf	0.961411	0.960452	0.000163962	0.904654	0.959919	0.960633	0.00167604	0.168134
cg15122358	11	10283499	ADM	N_Shore	0.0145798	0.0146298	-5.35147e-05	0.90466	0.0157321	0.0152341	-0.000488793	0.32421
cg26272879	1	23977385	C1orf128	Island	0.00738723	0.00754842	1.85782e-05	0.904663	0.00753604	0.00739282	-0.000223342	0.148541
cg09511421	4	971492	IDUA;SLC26A1;SLC26A1;SLC26A1	Island	0.79502	0.801361	0.000342394	0.90467	0.776283	0.782846	0.00025147	0.931792
cg09634726	1	68364364	GPR177;GPR177	NA	0.979785	0.9797	-5.36625e-05	0.904672	0.97916	0.979267	0.000181975	0.689193
cg25263238	21	44385918	C21orf33;C21orf33	S_Shore	0.687068	0.686308	-0.000332455	0.904687	0.688722	0.68266	-0.00484631	0.0774735
cg18167585	1	202647195	PPP1R15B;PPP1R15B	Island	0.0399676	0.0391738	-9.79057e-05	0.904689	0.0405298	0.0394683	-0.000851226	0.276268
cg26910994	10	97794035	CCNJ;CCNJ;CCNJ	Island	0.0185335	0.0183633	-7.01754e-05	0.904691	0.0197996	0.0184619	-0.000761031	0.220408
cg08680129	1	19082329	ALDH4A1;ALDH4A1;ALDH4A1	Island	0.970676	0.970514	-5.03443e-05	0.904694	0.970722	0.970218	-0.000121555	0.774158
cg06832364	14	63131757	NA	Island	0.985052	0.984584	-4.6075e-05	0.904697	0.98395	0.984508	0.000777936	0.0472382
cg18311066	6	168119626	HGC6.3;HGC6.3	N_Shore	0.965803	0.966098	7.99643e-05	0.904697	0.96473	0.965209	0.000346076	0.593022
cg08029189	1	9673940	PIK3CD	S_Shore	0.95331	0.954329	9.18438e-05	0.904702	0.951597	0.951788	-0.000899253	0.319278
cg02434381	12	81674	IQSEC3;IQSEC3	N_Shelf	0.962915	0.963324	6.94251e-05	0.904711	0.962049	0.962863	0.000486424	0.42349
cg16656286	7	13995885	ETV1;ETV1;ETV1;ETV1;ETV1;ETV1	N_Shore	0.00967162	0.00970568	-4.03324e-05	0.904713	0.0098501	0.00932464	-0.000274785	0.280224
cg00242561	11	10672171	MRVI1;MRVI1;MRVI1	NA	0.926488	0.92799	-0.000148265	0.904719	0.923089	0.923735	-0.000644964	0.634324
cg12255061	8	141069147	TRAPPC9;TRAPPC9	NA	0.96081	0.960678	7.65244e-05	0.904723	0.960303	0.9604	2.93475e-06	0.996382
cg24336808	17	3510390	CTNS;CTNS	NA	0.905135	0.908668	0.000272493	0.904723	0.825243	0.886989	0.0567584	5.07102e-48
cg10101458	17	71363480	WBP2	Island	0.00296692	0.0029757	-1.01763e-05	0.904728	0.00311494	0.00296598	-0.000130055	0.136026
cg06599169	14	20509388	NA	N_Shore	0.0288467	0.0294591	-0.000118372	0.90473	0.0307595	0.0286883	-0.00286684	0.00263395
cg14042056	4	1593720	NA	N_Shore	0.914956	0.914428	-0.000156095	0.904739	0.916297	0.915187	-0.00120775	0.352992
cg02850934	18	55038390	GRP;GRP;GRP;GRP;GRP;GRP	Island	0.0531772	0.053779	-9.64538e-05	0.904739	0.0572039	0.0559228	-0.00173698	0.0295674
cg03352346	4	77971592	NA	NA	0.851314	0.856118	-0.000345889	0.904745	0.834009	0.840917	0.00125083	0.684852
cg06143346	4	140916245	MAML3	NA	0.978511	0.978283	-5.06381e-05	0.904749	0.977898	0.978003	0.000172345	0.693393
cg08503994	3	196350079	C3orf21	NA	0.377362	0.372843	0.000993718	0.904762	0.421583	0.399497	-0.0142965	0.0793644
cg22699768	1	111570656	CHI3L2;CHI3L2	NA	0.973609	0.973367	-7.68835e-05	0.904763	0.972986	0.973176	0.000267448	0.642713
cg26249450	17	54094924	TEX14;TEX14	S_Shore	0.92854	0.930789	0.000188991	0.904765	0.923262	0.924713	-0.000193786	0.909224
cg22946460	19	10068191	ANGPTL6	Island	0.0169504	0.0170929	-3.74195e-05	0.90477	0.0168652	0.0167775	-3.54892e-05	0.906643
cg26268565	14	36047946	SFTA3	S_Shore	0.0219585	0.0215021	-7.29335e-05	0.90477	0.0268044	0.0265973	0.000858697	0.203765
cg07211707	4	3382451	RGS12;RGS12;RGS12	N_Shelf	0.779317	0.782986	0.000351394	0.904773	0.751907	0.758382	0.00209124	0.495899
cg03709091	9	38382989	ALDH1B1	Island	0.0102932	0.0107082	-3.63286e-05	0.904774	0.0110242	0.0110224	-0.000227998	0.482793
cg15809886	8	2188621	NA	NA	0.96453	0.964242	0.000101395	0.904776	0.963058	0.964378	0.00207153	0.0099886
cg25655251	6	53697503	NA	NA	0.693169	0.694216	0.000473365	0.904781	0.704177	0.702996	-0.00170975	0.665716
cg02426611	7	324471	FAM20C	N_Shore	0.868476	0.870747	-0.000294119	0.904788	0.861878	0.867246	0.00257982	0.314125
cg03719908	17	60655854	NA	NA	0.0320244	0.0314999	0.000298257	0.904791	0.0400737	0.0373132	-0.00228081	0.423947
cg04767507	16	71255901	NA	N_Shore	0.00681872	0.00687964	-2.02936e-05	0.904792	0.00777094	0.00695354	-0.000798183	4.85517e-06
cg18632637	17	45550665	SAMD14	S_Shore	0.883033	0.884934	0.000176348	0.904794	0.875551	0.878566	0.000412953	0.789469
cg06138239	7	75346233	RHBDD2;RHBDD2	Island	0.0108396	0.0107716	2.91176e-05	0.904795	0.0114721	0.0112372	-5.90255e-05	0.836926
cg22238209	13	28003544	NA	Island	0.0219268	0.022009	-6.54896e-05	0.904796	0.0230631	0.0221933	-8.06062e-05	0.879183
cg09218398	11	93774677	GPR83	S_Shore	0.27233	0.273373	-0.000523974	0.9048	0.262008	0.268715	0.00285185	0.51924
cg11114275	7	38637512	AMPH;AMPH;AMPH;AMPH	Island	0.0154476	0.0151939	-7.70347e-05	0.904801	0.0168877	0.0150795	-0.00186116	0.00806144
cg18663621	15	64922476	NA	Island	0.0115188	0.0118392	4.19737e-05	0.904812	0.0121692	0.0116312	-0.000753928	0.0283074
cg03985718	1	28935654	YTHDF2	Island	0.00533254	0.00529411	-1.97632e-05	0.904822	0.00592705	0.00538116	-0.000488273	0.00668736
cg13054419	1	39264780	NDUFS5	NA	0.00859557	0.0087389	3.21305e-05	0.904828	0.00915244	0.00858955	-0.000525844	0.0684685
cg14302471	2	63125838	LOC100132215;EHBP1;EHBP1;EHBP1;EHBP1	Island	0.960315	0.959941	-0.000107132	0.904829	0.958323	0.957467	-0.00075584	0.391659
cg17482963	11	125560334	NA	NA	0.98015	0.980268	4.75513e-05	0.904831	0.979809	0.980051	0.00014034	0.714594
cg03342805	14	22368895	MRPL52;MRPL52;MRPL52;MRPL52;MRPL52;MRPL52	Island	0.0274318	0.0287575	0.000163935	0.904833	0.0277828	0.0285195	0.000147662	0.909014
cg15112475	1	159959712	FCRLB	N_Shelf	0.829701	0.831623	0.000343306	0.904834	0.8132	0.822073	0.00827949	0.00500477
cg25939242	17	31121503	MMP28	Island	0.927527	0.927962	-0.000113149	0.904837	0.926403	0.927625	0.000623386	0.511337
cg04126261	13	106018126	ARGLU1	Island	0.0102238	0.010578	3.03586e-05	0.904843	0.0105844	0.0105834	-0.000241723	0.31994
cg26502485	4	83953224	NA	NA	0.982329	0.982253	-5.01327e-05	0.904848	0.981876	0.981482	-0.000445589	0.319439
cg08930881	22	37431602	GTPBP1	N_Shore	0.00895588	0.00923295	4.00672e-05	0.904856	0.00977216	0.00884893	-0.000979412	0.00577852
cg10335860	20	36739125	NA	S_Shelf	0.892532	0.89189	0.000187506	0.904858	0.890149	0.88803	-0.00142374	0.398133
cg18666454	22	26406037	NA	S_Shore	0.863111	0.866022	0.000216652	0.904862	0.85966	0.860634	-0.00177336	0.373487
cg06420088	19	55124685	NUP62;NUP62;NUP62;IL4I1;ATF5;NUP62	Island	0.0239997	0.024497	-0.000114602	0.904863	0.024789	0.0235758	-0.00150936	0.0932666
cg20326117	10	133094287	NA	NA	0.984205	0.984202	3.876e-05	0.904864	0.983414	0.984155	0.000625613	0.042373
cg02920851	3	158026769	LEKR1	Island	0.00755133	0.00784498	2.22365e-05	0.904865	0.00778853	0.00756907	-0.000343533	0.0530991
cg02634712	2	200232864	NA	S_Shore	0.949041	0.950521	0.00010975	0.904869	0.946948	0.949675	0.00130382	0.147564
cg08137669	6	33347672	VPS52;RPS18	Island	0.0133589	0.0135909	-7.44426e-05	0.90487	0.016174	0.0151561	-0.000823708	0.245274
cg06335597	20	61838332	LIME1	N_Shore	0.597495	0.605756	0.000856667	0.904872	0.569026	0.584423	0.00597823	0.427454
cg16328548	6	30417704	TRIM39;TRIM39	N_Shelf	0.976957	0.976758	-4.62813e-05	0.904884	0.976239	0.976585	0.000415711	0.279527
cg14489594	7	51290990	COBL	NA	0.769013	0.777008	0.00052523	0.904887	0.743402	0.749056	-0.00329832	0.455388
cg03754708	6	41128428	APOBEC2	NA	0.959819	0.960394	-0.000133708	0.904904	0.957112	0.958227	0.000696941	0.576791
cg26858238	22	30670208	C22orf24;YWHAH	Island	0.0436513	0.0441352	0.000177891	0.904904	0.057276	0.0504713	-0.00642609	0.0201327
cg23723793	5	145194962	PRELID2;PRELID2;PRELID2;PRELID2	Island	0.0986485	0.100078	-0.000148373	0.904905	0.0989875	0.0993589	-5.36801e-05	0.962975
cg24087736	1	54438731	CYB5RL;MRPL37	Island	0.00988621	0.0100678	2.45563e-05	0.904917	0.0100777	0.00993634	-0.00032892	0.11678
cg13822242	20	6051007	FERMT1	N_Shore	0.0243768	0.0241993	0.000102459	0.904921	0.0187	0.0172741	-0.00134827	0.0173144
cg00948881	1	20931031	SH2D5;SH2D5	Island	0.00875441	0.00897417	2.1816e-05	0.904922	0.00910876	0.0090959	-7.18567e-05	0.703207
cg03187411	5	76970083	OTP	N_Shore	0.03413	0.0334266	0.000120782	0.904926	0.0456149	0.043415	-0.000784093	0.552596
cg08676425	10	69504958	HERC4;HERC4;HERC4;HERC4	Island	0.0129394	0.012965	2.23733e-05	0.904927	0.0132382	0.0129234	-0.00023568	0.21669
cg10853830	10	48111698	NA	NA	0.952404	0.952754	-8.67396e-05	0.90493	0.952502	0.952127	-0.00130069	0.0645659
cg08136809	7	156973284	NA	S_Shelf	0.928953	0.929343	0.000204856	0.904938	0.92431	0.925582	0.00286302	0.10658
cg13415628	15	22471050	C15orf2	N_Shore	0.937477	0.937795	-0.000182879	0.904938	0.935527	0.936419	0.000818382	0.569461
cg20945221	5	146869729	NA	Island	0.00462132	0.00447944	3.36253e-05	0.90494	0.00481877	0.00412646	-0.000474669	0.144263
cg00450060	12	127317993	TMEM132C	Island	0.0199011	0.0201103	4.85952e-05	0.904943	0.020459	0.0201985	-0.000239566	0.490648
cg14489470	9	124590873	OR5C1	NA	0.958836	0.958384	0.000153416	0.904951	0.957408	0.958453	0.00153248	0.26984
cg16593556	1	20916908	KIF17;KIF17	Island	0.0191833	0.0192413	-4.95847e-05	0.904962	0.0195351	0.0188316	-0.000688921	0.0968069
cg01619490	2	74290467	MTHFD2;MTHFD2	NA	0.00328821	0.00325209	-1.17388e-05	0.904963	0.00383467	0.0034696	-0.000289741	0.00760696
cg07314988	2	133727345	NCKAP5;NCKAP5	NA	0.93803	0.938969	0.000163501	0.904974	0.938857	0.937923	-0.00172271	0.195746
cg24146358	4	40445450	NSUN7	N_Shore	0.979931	0.980285	4.2797e-05	0.904977	0.979535	0.98005	0.000128118	0.708398
cg25694755	19	54091516	TULP2	N_Shelf	0.105492	0.106338	0.00034227	0.904977	0.12341	0.121794	0.00045925	0.887834
cg04421595	15	67542230	NA	NA	0.0240298	0.0239428	5.45965e-05	0.904978	0.0243658	0.0239023	-0.000728846	0.101777
cg15546227	10	118553849	NA	NA	0.960823	0.962601	0.000123337	0.90498	0.958417	0.961821	0.00160054	0.14708
cg05735180	6	33494035	CUTA;CUTA;CUTA;CUTA;CUTA;CUTA;CUTA;CUTA;CUTA;CUTA	Island	0.00940237	0.00965306	2.263e-05	0.904986	0.00983779	0.00977292	-7.15916e-05	0.710488
cg00915372	2	201438839	CLK1;CLK1;CLK1;CLK1	S_Shore	0.57526	0.574871	-0.000430065	0.904992	0.580609	0.578419	-0.00162581	0.64338
cg17606183	19	37763795	PDCD5	Island	0.018502	0.018655	3.68239e-05	0.904997	0.0184372	0.0184568	-0.000246091	0.416552
cg04338788	16	87257113	MGC23284;MVD;MGC23284	Island	0.0173248	0.017117	3.27506e-05	0.904999	0.0175868	0.0172533	-0.00023109	0.455978
cg15184781	6	41239191	TREM2	NA	0.963387	0.963768	7.81624e-05	0.904999	0.963416	0.963634	-0.000170871	0.796009
cg13050058	19	11477711	ZNF653	Island	0.00782799	0.00776577	2.18499e-05	0.905007	0.00797152	0.00760531	-0.000295474	0.0965475
cg02059214	19	41057519	APLP1;APLP1	Island	0.990012	0.9907	7.64685e-05	0.905009	0.98974	0.99097	0.000805543	0.0593874
cg06390790	1	159335011	KLHDC9;KLHDC9;KLHDC9	Island	0.0111898	0.0108952	-3.93766e-05	0.905015	0.0117685	0.0115055	7.96588e-05	0.88136
cg23657190	19	4919519	KDM4B	N_Shore	0.0466164	0.0467048	-0.000104009	0.905018	0.0473444	0.0467426	-0.000115045	0.893488
cg15700636	7	1985046	MAD1L1;MAD1L1;MAD1L1	N_Shore	0.984955	0.984909	-4.47159e-05	0.905021	0.984362	0.984466	0.000106232	0.78654
cg03767565	6	29605144	NA	NA	0.956724	0.957233	0.000221112	0.905023	0.95647	0.957072	-0.000182946	0.924508
cg26357587	6	14390456	NA	NA	0.972917	0.972531	-7.73119e-05	0.90503	0.971344	0.971981	0.000889737	0.178211
cg03623835	16	590829	RAB40C	S_Shore	0.969614	0.97005	5.88505e-05	0.905042	0.968915	0.96958	0.000697956	0.175054
cg18465834	11	20577496	SLC6A5	N_Shore	0.0671111	0.0676344	-0.00020943	0.905043	0.070782	0.0690667	-0.00160999	0.394975
cg17530231	15	72282710	STRA6;STRA6;STRA6;STRA6;STRA6	NA	0.816246	0.816341	-0.000302256	0.905046	0.814547	0.814872	0.00136144	0.605384
cg13514218	1	1126530	NA	Island	0.0207987	0.0212514	0.000131363	0.905049	0.0213139	0.020902	-0.000473814	0.680499
cg27346806	17	37430941	NKIRAS2;NKIRAS2;NKIRAS2;NKIRAS2;NKIRAS2	NA	0.332487	0.334604	-0.000388726	0.905057	0.291964	0.297874	0.00260612	0.408919
cg05550328	20	29524529	DEFB124	N_Shelf	0.860106	0.862311	0.000255842	0.905057	0.853599	0.857313	0.00177702	0.427177
cg21577626	19	18165021	MPV17L2	Island	0.00977309	0.0101033	2.96201e-05	0.905058	0.0102878	0.0100365	-0.00043485	0.0848825
cg11966063	6	112034005	TRAF3IP2;TRAF3IP2;TRAF3IP2;TRAF3IP2;TRAF3IP2	NA	0.00561842	0.0057012	1.76217e-05	0.905059	0.00612835	0.00563187	-0.000493115	0.00292952
cg10104480	9	5176162	INSL6	S_Shore	0.946098	0.946974	0.000131062	0.905067	0.945444	0.945246	-0.000381995	0.746431
cg02319016	7	27121185	HOXA3;HOXA3;HOXA3	N_Shore	0.878057	0.88103	-0.000308366	0.905069	0.86827	0.875036	0.00326597	0.27819
cg02145482	11	466540	PTDSS2	S_Shelf	0.968181	0.968246	-7.34346e-05	0.905069	0.967882	0.965867	-0.00119302	0.641681
cg18942110	17	18027682	ALKBH5;ALKBH5	Island	0.0384681	0.0385004	-7.77284e-05	0.905069	0.0384712	0.0391086	0.000822024	0.228886
cg20029026	8	30007086	NA	S_Shelf	0.960248	0.960153	-9.77207e-05	0.905074	0.958023	0.958856	0.00101301	0.248712
cg25073967	17	6856318	RNASEK	N_Shore	0.0148715	0.0148764	-4.19572e-05	0.905075	0.0152257	0.0146701	-0.000544846	0.118099
cg12942606	11	78827508	ODZ4	Island	0.0319333	0.0317092	-5.94828e-05	0.905084	0.0315188	0.0316498	0.000572218	0.260101
cg14581803	17	77269646	HGS	N_Shelf	0.959614	0.962157	-0.000139745	0.905085	0.957912	0.961752	0.00111478	0.384058
cg06961233	6	5947765	NRN1	Island	0.0139669	0.0141541	-3.0232e-05	0.905086	0.0143418	0.0138443	-0.000529777	0.0269179
cg16690876	13	112880413	PCID2;PCID2;PCID2	NA	0.967746	0.968074	8.46634e-05	0.905088	0.966884	0.967358	0.000590633	0.403053
cg08164151	2	71015205	ATP6V1B1	NA	0.97073	0.970531	-5.85454e-05	0.90509	0.970223	0.969912	-0.000306084	0.560278
cg26870126	5	1325400	TERT;TERT	S_Shore	0.964634	0.964874	-7.44191e-05	0.905092	0.963971	0.964457	-6.04052e-05	0.92336
cg00040862	20	35445413	SRC;SRC	N_Shore	0.529274	0.539467	0.000771106	0.905093	0.498717	0.518411	0.00899354	0.181211
cg00729264	11	61004793	C11orf66;C11orf66	NA	0.968483	0.96879	0.000226513	0.905093	0.968221	0.968112	-0.000753296	0.713846
cg19787906	5	39757517	NA	Island	0.930134	0.929056	0.000201335	0.905096	0.928904	0.928273	-0.000368681	0.814031
cg23664361	4	144699826	LOC441046	N_Shore	0.00710798	0.00712888	2.13042e-05	0.905099	0.00797826	0.00777341	2.14213e-05	0.918006
cg25576227	21	44558845	PFKL;PFKL	S_Shelf	0.92831	0.927771	-0.000202949	0.905101	0.925646	0.926881	0.00205988	0.197807
cg20733124	17	72424911	MGAT5B;MGAT5B	NA	0.977182	0.977466	-5.94377e-05	0.905106	0.975736	0.976765	0.000833236	0.110308
cg26361041	6	33340160	VPS52	NA	0.970108	0.969993	7.45424e-05	0.905108	0.96965	0.969937	0.000264145	0.667469
cg16551665	6	32253124	RNF5P1;RNF5;AGPAT1;AGPAT1	NA	0.073193	0.0728065	-0.000261585	0.905109	0.074732	0.0677511	-0.00714849	0.000392117
cg09692129	2	183095746	PDE1A;PDE1A	NA	0.0422818	0.0400809	0.000181577	0.905127	0.0565812	0.0514793	-0.002102	0.244229
cg21928307	19	42261343	ZNF420	Island	0.00993444	0.0100441	-3.74708e-05	0.90513	0.0109185	0.010195	-0.000645747	0.0586867
cg27138584	5	96545322	RIOK2;RIOK2	Island	0.019609	0.0200314	8.78527e-05	0.90513	0.0217049	0.0204653	-0.00170089	0.0329031
cg09815977	18	509265	NA	S_Shelf	0.271114	0.267894	-0.000602512	0.905132	0.297187	0.284531	-0.00723254	0.151036
cg02817354	19	54352883	TRPM4;TRPM4	Island	0.0211361	0.0211914	4.86669e-05	0.905135	0.0215015	0.0208383	-0.000923301	0.0309183
cg06121772	7	138468931	TTC26;TTC26;TTC26	Island	0.00906811	0.00910534	3.13308e-05	0.905136	0.0110444	0.0098525	-0.000875691	0.00918206
cg09486764	2	220139643	OBSL1	N_Shore	0.968599	0.968469	-7.53179e-05	0.905138	0.966941	0.96805	0.000970758	0.131753
cg14658964	10	106416061	SORCS3	NA	0.700352	0.703562	-0.000342106	0.90514	0.69014	0.694836	0.00163789	0.589445
cg01579841	9	132528069	NA	Island	0.251057	0.251363	-0.000258751	0.905143	0.260859	0.263487	0.00329637	0.121058
cg15165230	2	128820934	NA	S_Shore	0.85452	0.855098	0.000275652	0.905144	0.855025	0.845664	-0.00894771	0.000255857
cg03358373	19	3226998	BRUNOL5	S_Shore	0.0224999	0.0228021	-5.08998e-05	0.905146	0.022894	0.0227129	-0.000302232	0.464284
cg10696504	1	153317233	EFNA3	N_Shore	0.743954	0.750655	-0.000443835	0.905149	0.715448	0.724636	0.00147948	0.695719
cg25451702	7	155724364	NA	NA	0.952927	0.953391	-0.000131025	0.905154	0.951217	0.952062	0.000119097	0.920869
ch.2.171877258F	17	720033	NXN	NA	0.526488	0.530717	-0.000625935	0.905155	0.499546	0.509531	0.00328988	0.538748
cg07273803	4	119772463	NA	NA	0.945149	0.944585	-0.000120086	0.905158	0.942957	0.944096	0.00101599	0.304471
cg06043227	4	1302476	MAEA;MAEA	S_Shelf	0.950047	0.950336	-0.000160327	0.905159	0.945078	0.947582	0.00195419	0.169098
cg05394783	1	159759635	HSPA6	N_Shore	0.948591	0.948727	0.000133543	0.90516	0.945689	0.948363	0.00250527	0.0286129
cg02681163	5	2190653	NA	S_Shore	0.963138	0.962492	-0.000110039	0.905165	0.962158	0.962697	0.000863688	0.326633
cg00592244	21	35343811	RUNX1	NA	0.286026	0.278146	-0.00092683	0.905174	0.331505	0.316736	-0.00414517	0.600962
cg02869708	6	47569278	CD2AP	NA	0.94488	0.943289	-0.000250259	0.905184	0.9451	0.944744	0.000702819	0.727219
cg14852486	1	1878142	KIAA1751	S_Shore	0.939893	0.941192	0.000131787	0.905185	0.935328	0.938026	0.00191405	0.128974
cg14029912	9	97823835	NCRNA00092	Island	0.0113286	0.0111394	-3.4544e-05	0.905187	0.0122505	0.0112167	-0.000865089	0.045664
cg11698888	5	138842125	TMEM173	NA	0.00955728	0.00954762	-2.85772e-05	0.90519	0.00961871	0.00892966	-0.000367023	0.0904548
cg06386210	1	153320447	EFNA3	Island	0.0227918	0.0230194	-0.000162981	0.905194	0.0224449	0.0231818	0.000603861	0.199482
cg10377245	11	121098679	NA	NA	0.0084034	0.0084559	-2.81744e-05	0.905195	0.0087443	0.00850935	-0.000178806	0.418737
cg26734916	1	144961552	LOC728989	NA	0.933781	0.934272	-0.000119092	0.905196	0.932515	0.934265	0.000688913	0.475359
cg09828538	3	63984670	PSMD6	S_Shore	0.981764	0.981673	-5.0548e-05	0.905196	0.980994	0.981452	0.000511575	0.208575
cg26815066	7	150316600	NA	NA	0.0115971	0.0114334	-3.79402e-05	0.905197	0.0128753	0.0122392	-0.000175274	0.654817
cg19768311	16	2419320	CCNF	Island	0.0182142	0.0190225	4.90458e-05	0.9052	0.0190928	0.0183743	-0.00115283	0.00627924
cg14219752	5	132390477	ZCCHC10	S_Shore	0.00618989	0.00619418	-1.90475e-05	0.905202	0.00660668	0.0060499	-0.000463373	0.002998
cg09557034	1	226351991	ARF1;ARF1;ARF1;ARF1	NA	0.957181	0.958093	-9.27816e-05	0.905202	0.95644	0.957229	0.000216202	0.778934
cg11492403	14	88750796	FOXN3;FOXN3	NA	0.608449	0.618706	-0.000799928	0.905202	0.550968	0.57132	0.00764749	0.274003
cg00830283	15	87722262	LOC254559	Island	0.0043813	0.00407381	-2.42752e-05	0.905207	0.00467769	0.00415369	-0.000236893	0.428305
cg26173997	8	51054401	SNTG1	NA	0.97924	0.979041	3.97297e-05	0.905227	0.979306	0.979486	0.000408212	0.183757
cg00429513	2	121465035	GLI2	S_Shore	0.966127	0.966354	-7.72644e-05	0.905228	0.965838	0.966409	0.000363672	0.566385
cg15837333	2	215382350	BARD1	Island	0.0113685	0.0115666	2.86419e-05	0.90523	0.0119488	0.0116106	-0.000403578	0.0979584
cg15790526	1	22845343	C1QC;C1QC	N_Shore	0.927204	0.927375	-0.000185139	0.90524	0.928221	0.927728	9.95904e-05	0.948489
cg27221338	16	48229945	ZNF423	Island	0.981048	0.980862	-5.69312e-05	0.905242	0.979381	0.980148	0.000659275	0.211638
cg22389936	8	144655053	ZC3H3	NA	0.910981	0.916285	-0.000251602	0.905244	0.898793	0.907368	0.00402135	0.0596377
cg07970724	6	33530499	ZBTB9;ZBTB9	Island	0.0176284	0.0180618	4.75923e-05	0.905246	0.0183701	0.0176832	-0.000877518	0.0340538
cg15706040	19	10820073	C19orf38	NA	0.019435	0.0192196	5.37583e-05	0.905248	0.0228735	0.0218111	-0.000249358	0.641915
cg17934365	10	89612864	PTEN;KILLIN;KILLIN	Island	0.0119952	0.0120426	-3.18613e-05	0.90525	0.0125982	0.0125785	0.000178376	0.532308
cg27565972	1	82057457	LPHN2	NA	0.953384	0.953799	0.000104322	0.905251	0.953081	0.954054	0.000829497	0.370037
cg04351541	3	120374995	UPK1B	NA	0.454031	0.457844	-0.000784456	0.905262	0.456763	0.465258	0.0036764	0.55931
cg26096646	1	26610057	LIN28	Island	0.0224774	0.0226772	5.95527e-05	0.905267	0.0247448	0.0237855	-0.00117477	0.0286909
cg00952576	17	73921480	PGS1	NA	0.850173	0.85106	-0.000235219	0.905269	0.850786	0.844113	-0.00803563	3.43791e-05
cg10145533	1	33003900	KIAA1522	NA	0.931444	0.938331	0.000286475	0.905276	0.931222	0.937966	0.00166181	0.468908
cg00139683	3	195888334	FAM43A;FAM43A	Island	0.0222981	0.0224989	9.98454e-05	0.905279	0.0339811	0.0301958	-0.00293217	0.0188151
cg19179259	1	226430144	C1orf69	S_Shore	0.940264	0.94105	-0.000104993	0.905279	0.939711	0.940486	0.000415704	0.646389
cg17011745	1	33682085	NA	NA	0.912756	0.914556	0.000155307	0.905279	0.913489	0.914695	0.000458462	0.71983
cg23266533	14	103690929	KIF26A	N_Shore	0.978062	0.978201	3.98886e-05	0.90528	0.977306	0.978422	0.00096571	0.00654443
cg19139729	1	6938531	CAMTA1	NA	0.795898	0.798348	-0.000284433	0.905286	0.794647	0.795118	-0.00154645	0.526012
cg18436810	10	111672798	XPNPEP1;XPNPEP1;XPNPEP1	Island	0.026334	0.0264737	4.90798e-05	0.905294	0.0275879	0.0263287	-0.00103218	0.0154774
cg03315230	7	4714271	FOXK1	NA	0.913386	0.913473	-0.000149142	0.905304	0.911148	0.911217	-0.000611198	0.634036
cg25084778	11	67950146	LRP5	S_Shore	0.980167	0.979859	-3.82806e-05	0.905306	0.979276	0.979471	0.000500002	0.117843
cg08929641	1	68070517	GNG12	N_Shore	0.0128737	0.0130193	2.33107e-05	0.905308	0.0137027	0.0134641	-8.73797e-05	0.67893
cg10690657	11	87881901	GRM5;GRM5	Island	0.0668564	0.0669595	0.000111191	0.905308	0.0744681	0.0751117	0.000617006	0.555565
cg12551635	17	23996339	KIAA0100	Island	0.0105634	0.0107167	2.0964e-05	0.905311	0.0107202	0.0106707	-0.000290641	0.106164
cg07896438	17	71892875	SPHK1;SPHK1;SPHK1;SPHK1	Island	0.0124691	0.0125998	2.34873e-05	0.905318	0.0129129	0.0126745	-0.000366548	0.0584992
cg03518469	1	2225235	SKI	Island	0.919396	0.92062	0.000189042	0.905323	0.917945	0.917707	0.00184937	0.264773
cg19082493	8	102034561	YWHAZ;YWHAZ;YWHAZ	Island	0.176168	0.176473	-0.000263943	0.905326	0.175702	0.176466	0.00263868	0.234976
cg21741689	6	33060685	NA	NA	0.00654979	0.00654126	-2.71461e-05	0.905329	0.00688842	0.00640818	-0.000444956	0.054142
cg13874979	2	73725290	ALMS1P	NA	0.978264	0.978518	-4.73509e-05	0.90533	0.977271	0.978278	0.000674032	0.0892053
cg27018464	10	133618317	PPP2R2D;PPP2R2D;PPP2R2D	NA	0.960061	0.959408	0.000113344	0.905335	0.957965	0.959397	0.00210661	0.030119
cg27278086	2	896675	C2orf90	NA	0.919763	0.919732	0.000222923	0.905337	0.918719	0.920022	0.0019737	0.256258
cg16759218	19	40483032	MAG;MAG	Island	0.957184	0.958468	0.00012097	0.905338	0.953089	0.95493	0.000774188	0.506696
cg25166820	16	981687	NA	S_Shore	0.801259	0.805015	-0.000318025	0.905342	0.786784	0.79035	-0.00162017	0.544889
cg23500835	4	2369723	ZFYVE28	N_Shore	0.968758	0.969131	7.2571e-05	0.905343	0.967765	0.968385	0.000618074	0.322825
cg18908568	1	36327488	ADPRHL2	Island	0.00989217	0.00995969	-2.43878e-05	0.905347	0.00961269	0.00980103	0.000242663	0.269384
cg07757358	6	159930780	NA	NA	0.983591	0.983585	2.9929e-05	0.90535	0.983423	0.983741	0.000265101	0.312106
cg21483415	3	32587560	DYNC1LI1	Island	0.0139017	0.013793	-4.15442e-05	0.905358	0.0140185	0.013395	-0.000402707	0.271213
cg06204101	4	2727504	TNIP2;TNIP2;TNIP2	Island	0.01739	0.0178616	-5.12177e-05	0.905361	0.0173921	0.0174316	-0.000206025	0.64022
cg25721625	19	4907786	UHRF1;UHRF1	S_Shore	0.987229	0.987121	-1.98182e-05	0.905365	0.987199	0.987114	-7.7635e-05	0.650885
cg15245625	7	42938435	MRPL32;PSMA2	Island	0.00365767	0.00366542	1.12651e-05	0.905367	0.00379561	0.00349858	-0.000246046	0.0114247
cg16655338	21	39744346	SH3BGR;SH3BGR	NA	0.911608	0.914801	0.000226745	0.905371	0.90893	0.913009	0.00127249	0.488585
cg15770728	4	179430345	NA	NA	0.00662268	0.00673809	-2.26953e-05	0.905378	0.00720862	0.00689823	-0.000365912	0.0622987
cg07684796	4	57724902	NA	Island	0.016287	0.0162711	-4.38794e-05	0.905378	0.0185711	0.017993	-0.000264423	0.532365
cg08677243	6	100169576	PRDM13	S_Shore	0.00897764	0.00900565	2.85802e-05	0.905379	0.010361	0.00968747	-0.000472214	0.094669
cg17938220	10	133585178	NA	NA	0.978604	0.978561	-4.55312e-05	0.90538	0.977911	0.978596	0.000546032	0.167787
cg07050827	22	30052284	PATZ1;PATZ1;PATZ1	NA	0.974783	0.974457	-7.78918e-05	0.905386	0.974085	0.973852	-1.60317e-05	0.979052
cg16158575	2	208198832	FAM119A;FAM119A	Island	0.0217388	0.0220402	-5.35584e-05	0.905392	0.0227785	0.0223744	-0.000219165	0.652481
cg11411705	6	40010276	MOCS1;MOCS1	Island	0.027927	0.0285638	7.4434e-05	0.905395	0.0294606	0.0284222	-0.00143055	0.0119399
cg10885876	21	46218508	NA	Island	0.0177957	0.0179198	-0.000101605	0.905396	0.0180502	0.0177562	-0.000327418	0.687505
cg23045243	7	155249413	RBM33	NA	0.261987	0.255098	0.000741627	0.9054	0.301971	0.281718	-0.0108731	0.0819907
cg23851027	10	80077116	NA	NA	0.909158	0.910969	-0.000230086	0.905402	0.900365	0.903551	0.000397239	0.840025
cg25129765	6	90179177	RRAGD	S_Shore	0.00739651	0.00738287	-2.20277e-05	0.905406	0.00760124	0.00725451	-0.000358814	0.0464344
cg18258502	15	89237142	FES;FES;FES;FES	NA	0.978872	0.979093	-5.26611e-05	0.905408	0.978515	0.97936	0.000550877	0.221722
cg11937129	7	40140988	C7orf10;C7orf11	Island	0.143396	0.144844	0.000261067	0.905416	0.14376	0.14606	0.00458595	0.0368092
cg09874482	11	66286233	C11orf80	Island	0.965056	0.96523	-7.89557e-05	0.905419	0.963047	0.964425	0.00137173	0.049354
cg13931559	7	35701489	HERPUD2	Island	0.0322085	0.0328104	0.000118282	0.905421	0.0379739	0.0367173	-0.00136334	0.202828
cg00501765	8	141367026	TRAPPC9;TRAPPC9	NA	0.969072	0.97097	-0.000159112	0.905424	0.965333	0.969484	0.00201229	0.115436
cg20630887	5	97940085	NA	NA	0.900371	0.905444	0.000278028	0.905425	0.897225	0.902994	0.00253749	0.276239
cg08940490	16	29613882	QPRT	Island	0.87748	0.88052	0.000216841	0.905427	0.873061	0.875752	0.000389998	0.81629
cg22617213	11	69178807	NA	S_Shore	0.690397	0.696012	0.000463834	0.90543	0.664162	0.673271	0.00223493	0.572226
cg01119135	1	241485260	CEP170;CEP170;CEP170;SDCCAG8;CEP170;CEP170;CEP170	Island	0.0145903	0.014618	3.41719e-05	0.905433	0.015818	0.015135	-0.000587897	0.056608
cg16329901	1	24521571	GRHL3;GRHL3;GRHL3	Island	0.0184997	0.0187589	-3.88639e-05	0.905434	0.0185249	0.0189171	0.00019066	0.555886
cg23808815	5	176247234	HK3	Island	0.961587	0.961141	-0.000375976	0.905449	0.96007	0.961055	0.000464368	0.883985
cg20268054	11	113815261	REXO2	Island	0.00738366	0.00745796	-2.16559e-05	0.90545	0.00765019	0.00756892	-0.000131959	0.494303
cg22119665	7	5564173	NA	S_Shore	0.278834	0.281011	0.000284958	0.905452	0.259985	0.270058	0.00897623	0.000107792
cg25198545	16	73857544	BCAR1;BCAR1;BCAR1;BCAR1;BCAR1	Island	0.0136896	0.0138367	4.57806e-05	0.905462	0.0144078	0.0135962	-0.00108462	0.0069929
cg14347436	21	43388332	U2AF1;U2AF1;U2AF1	Island	0.977445	0.978032	5.62836e-05	0.905473	0.976498	0.976954	0.000124501	0.804771
cg14572728	2	119632956	C1QL2	Island	0.0183236	0.018265	4.34488e-05	0.905491	0.0200594	0.020212	0.000506015	0.223913
cg07019009	14	103708184	KIF26A	Island	0.755301	0.759248	0.00049073	0.905494	0.736878	0.734753	-0.00605809	0.142504
cg14534803	22	36813968	BAIAP2L2	N_Shore	0.947966	0.948053	-0.000156568	0.905509	0.94497	0.945945	0.000930127	0.478292
cg02106941	14	73181192	DNAL1	N_Shore	0.0149887	0.0156046	6.40154e-05	0.905509	0.0161345	0.0152903	-0.00139104	0.0239714
cg08401628	17	35372724	GSDMA	NA	0.761571	0.763678	-0.000366367	0.905512	0.752626	0.758278	0.00399738	0.220242
cg05007495	16	70050776	ZNF23	N_Shelf	0.928343	0.929962	0.000107393	0.905513	0.926816	0.928808	0.000824405	0.364813
cg01283863	5	132021627	IL13	S_Shore	0.982551	0.982391	-5.4945e-05	0.90552	0.98222	0.982025	-0.000192142	0.65326
cg02696971	6	31962330	EHMT2;EHMT2	N_Shelf	0.972242	0.972184	-6.46026e-05	0.905521	0.971873	0.971434	-0.000334993	0.522799
cg25080924	17	52829944	MSI2;MSI2	NA	0.828333	0.829582	-0.000194982	0.905527	0.826587	0.828981	0.00138071	0.392504
cg12448539	5	149220921	PDE6A	NA	0.713172	0.711515	-0.000695607	0.905534	0.735019	0.730029	-0.00387029	0.496806
cg20628994	6	30417956	TRIM39;TRIM39	N_Shelf	0.956715	0.95804	8.40256e-05	0.905538	0.955795	0.956784	0.000146723	0.849183
cg26206748	6	32045433	STK19;SKIV2L	N_Shelf	0.931779	0.932189	-0.000109862	0.90554	0.932002	0.931459	-0.000793645	0.388119
cg04804726	1	224991362	ITPKB	Island	0.29872	0.297486	0.000685675	0.905545	0.329014	0.318717	-0.00651065	0.248936
cg15089387	7	4810273	RADIL	NA	0.859934	0.864992	0.000362394	0.905551	0.841636	0.847627	0.00118704	0.711361
cg00439318	17	808962	NXN	NA	0.96015	0.960282	-9.06508e-05	0.905554	0.96005	0.960424	0.000120197	0.87431
cg23653443	11	16387946	SOX6;SOX6	NA	0.965634	0.965564	9.09986e-05	0.905559	0.964808	0.965656	0.000869611	0.194869
cg25797455	8	49996501	SNAI2;SNAI2	N_Shelf	0.028691	0.0278964	-0.000107711	0.905564	0.0297656	0.0287155	-0.0016279	0.0937047
cg17083209	12	129390784	PIWIL1	S_Shore	0.502952	0.50807	0.000566187	0.905564	0.480567	0.488361	0.00352144	0.48027
cg12599336	1	184611253	C1orf27;TPR;C1orf27;MIR548F1;C1orf27	Island	0.00841069	0.00854088	2.29853e-05	0.905586	0.0090114	0.00862348	-0.00042406	0.0320986
cg20680720	8	81562073	ZBTB10;ZBTB10	Island	0.00666595	0.00669661	2.3833e-05	0.905586	0.00724875	0.0068016	-0.000386615	0.12413
cg03662760	7	1931659	MAD1L1;MAD1L1;MAD1L1	N_Shelf	0.974469	0.974548	6.23167e-05	0.905589	0.974289	0.973807	-0.000524545	0.318036
cg08728825	10	130511716	NA	NA	0.970182	0.970542	-8.18817e-05	0.905593	0.970946	0.971554	0.000159029	0.809358
cg23596199	4	81324379	PRDM8	Island	0.020743	0.0205586	5.19764e-05	0.905598	0.0210443	0.0206921	-0.000136251	0.758931
cg11525352	20	61695832	GMEB2	S_Shore	0.88387	0.887294	-0.000373579	0.905604	0.865272	0.872566	0.00172175	0.619835
cg17870688	17	72218866	MXRA7;MXRA7;MXRA7	S_Shore	0.00491703	0.00490454	-1.35509e-05	0.905611	0.00509201	0.00479116	-0.000224426	0.0597062
cg06571123	8	14704434	SGCZ	NA	0.951408	0.950885	-0.000192952	0.905615	0.950463	0.950504	0.000107052	0.946908
cg19622569	17	64835548	ABCA5	S_Shore	0.0329248	0.0322765	-0.000177438	0.905615	0.0336801	0.035092	0.00213794	0.134072
cg26687497	12	78954	IQSEC3;IQSEC3	NA	0.620009	0.625476	-0.000565504	0.905617	0.594686	0.606178	0.00499756	0.298784
cg07320850	8	1151451	NA	NA	0.796176	0.798379	-0.000381236	0.905622	0.798974	0.797376	-0.00427336	0.184342
cg12150566	5	114054750	NA	NA	0.954108	0.953591	-0.00014232	0.905626	0.952796	0.952692	-7.57416e-05	0.949934
cg05335277	22	46406585	NA	S_Shore	0.76265	0.767619	0.000364394	0.905635	0.750975	0.759126	0.0039935	0.216665
cg19385365	13	43258736	ENOX1	Island	0.0244563	0.0247429	7.69635e-05	0.905638	0.0258029	0.0242174	-0.0017188	0.00545371
cg27178191	6	170203167	NA	NA	0.799261	0.802163	0.000357935	0.905655	0.79771	0.799563	0.000126373	0.966894
cg02652260	3	124195407	SEMA5B	NA	0.533411	0.537831	0.000375802	0.905657	0.52546	0.531396	0.00295938	0.340423
cg09965939	1	200584227	PPP1R12B;PPP1R12B;PPP1R12B;PPP1R12B	N_Shore	0.0126245	0.0127053	4.23183e-05	0.905661	0.0132208	0.0120816	-0.00111912	0.000808339
cg09440018	19	1156012	STK11	N_Shore	0.97862	0.978681	-4.95264e-05	0.905668	0.977763	0.978115	0.000287349	0.488987
cg09882629	11	118545300	NLRX1;NLRX1	S_Shore	0.0136976	0.0137358	-3.87877e-05	0.905673	0.014213	0.0133975	-0.00065904	0.0489278
cg02734505	16	46052946	PHKB;ITFG1;PHKB	S_Shore	0.0765822	0.076092	0.000189419	0.905675	0.0794604	0.0758565	-0.000478915	0.756664
cg17256157	6	32202707	ATF6B;ATF6B	N_Shelf	0.919932	0.922799	0.000211613	0.905677	0.912188	0.913705	-0.00120966	0.500688
cg09360748	5	141283393	KIAA0141;KIAA0141	Island	0.041001	0.0410767	8.69997e-05	0.905678	0.0424274	0.0418928	0.000323543	0.668978
cg06852240	1	16127565	SPEN	NA	0.968326	0.968276	5.2759e-05	0.905679	0.968147	0.96814	0.000106931	0.814718
cg17109533	12	75797600	CSRP2	S_Shore	0.0714098	0.0673918	-0.000310519	0.905683	0.0756799	0.0756693	0.00332939	0.259294
cg24691964	5	54639489	DHX29;SKIV2L2;SKIV2L2	Island	0.0184313	0.0184999	3.46682e-05	0.905685	0.0186106	0.018653	0.000384855	0.189484
cg13466253	4	1006081	FGFRL1;FGFRL1;FGFRL1	N_Shore	0.987917	0.987726	2.21937e-05	0.905687	0.987827	0.987835	0.000218747	0.245483
cg27284288	6	30723722	C6orf136;C6orf136;C6orf136	S_Shore	0.00508555	0.00505938	1.50084e-05	0.905688	0.00538313	0.00510136	-0.000115237	0.439849
cg12474686	6	43089654	MEA1;KLHDC3	Island	0.0128762	0.0130117	3.84671e-05	0.905689	0.0134164	0.0130542	-0.000536411	0.135993
cg25585523	10	38305943	ZNF25	S_Shore	0.00842271	0.00842145	2.98752e-05	0.905695	0.00901336	0.00840912	-0.000556294	0.0154821
cg09255637	9	132526676	NA	Island	0.0181154	0.0181089	-5.35794e-05	0.905695	0.0193786	0.0191899	0.000115938	0.811647
cg17049050	6	32157494	TNXB	S_Shelf	0.90974	0.911163	-0.000187078	0.905698	0.90759	0.911386	0.00205192	0.184378
cg18735775	2	101094329	TBC1D8	NA	0.982404	0.982389	3.69111e-05	0.905699	0.982166	0.982278	0.000179894	0.571343
cg25685062	2	6553854	NA	S_Shore	0.971462	0.971731	6.77584e-05	0.9057	0.970887	0.971519	0.000549674	0.356973
cg26041446	3	138967276	NA	S_Shore	0.116398	0.116401	0.00026789	0.905707	0.126574	0.124453	0.000950271	0.709249
cg21960624	7	137342864	NA	NA	0.00596365	0.00610922	3.21441e-05	0.905713	0.00655275	0.00590479	-0.000598032	0.0241257
cg07025169	13	112414075	ATP11A;ATP11A	NA	0.592014	0.600252	0.000645806	0.905718	0.561396	0.576635	0.00666356	0.235121
cg14070867	12	24883523	BCAT1	NA	0.978057	0.977799	0.000132958	0.90572	0.980437	0.981228	0.000880143	0.0634143
cg00628178	9	106339129	OR13C3	NA	0.945624	0.946658	-0.000125867	0.905723	0.945821	0.946075	-0.000726896	0.457073
cg01966674	20	33671168	SPAG4	S_Shore	0.632094	0.631765	0.000374587	0.905733	0.646402	0.64831	0.00315866	0.321326
cg25449502	6	30405236	TRIM39;TRIM39	S_Shelf	0.417654	0.411276	0.000858185	0.905734	0.442857	0.426427	-0.00772641	0.283971
cg09696120	13	83355341	SLITRK1	S_Shelf	0.341952	0.335816	0.00060723	0.905735	0.360199	0.355017	-0.000845768	0.873045
cg08033003	4	123520514	ADAD1;ADAD1;ADAD1	S_Shore	0.974511	0.974798	5.48742e-05	0.905735	0.97351	0.974319	0.000631332	0.177677
cg26013796	1	19864294	HTR6	Island	0.0106199	0.0102571	3.87836e-05	0.905741	0.0112772	0.0100947	-0.000745714	0.105199
cg05063097	15	23039858	SNORD115-40	NA	0.933796	0.932054	-0.000504815	0.905746	NA	NA	NA	NA
cg15397472	19	6696717	TRIP10	N_Shore	0.972193	0.972738	5.71792e-05	0.905757	0.970958	0.972085	0.000658521	0.197469
cg01592258	3	40861584	NA	NA	0.960355	0.959442	-0.000141914	0.905758	0.959465	0.959296	0.000356725	0.751944
cg08841098	2	161463362	NA	NA	0.949709	0.94912	-0.000154955	0.905759	0.949852	0.948788	1.46845e-05	0.991767
cg05241536	2	112358370	ANAPC1	Island	0.00518784	0.0052371	1.49674e-05	0.905774	0.00558806	0.00522547	-0.000371344	0.00533315
cg26940122	10	98582094	LCOR;LCOR;LCOR;LCOR;LCOR	Island	0.00512489	0.0051002	1.7895e-05	0.90578	0.00528819	0.00522929	1.07487e-05	0.933446
cg19439123	5	63837940	RGS7BP	Island	0.157897	0.159579	0.000224954	0.905782	0.15985	0.159335	0.00201702	0.299942
cg21367838	7	100328506	ACHE;ACHE	N_Shore	0.941703	0.942405	-0.000124178	0.905782	0.939467	0.939672	-0.000610029	0.557877
cg18235050	11	113455271	ZBTB16;ZBTB16	N_Shelf	0.508689	0.506203	-0.000431729	0.905788	0.525462	0.520446	-0.00204213	0.597593
cg12414174	11	44928869	TP53I11;TP53I11;TP53I11;TP53I11	Island	0.0104801	0.009793	-5.75989e-05	0.905795	0.0112528	0.00965	-0.000915829	0.087704
cg02595834	1	1940275	GABRD	Island	0.0129819	0.0128965	-4.39374e-05	0.905813	0.0134346	0.0129369	-0.000466128	0.207178
cg01262290	2	180434152	ZNF385B;MIR1258;ZNF385B	Island	0.0153293	0.0156291	2.6337e-05	0.905816	0.0152847	0.0153163	1.58779e-06	0.994455
cg00071727	1	76312698	ST6GALNAC3;ST6GALNAC3	N_Shore	0.00614839	0.00619056	-2.63723e-05	0.905819	0.00667572	0.00602113	-0.000629936	0.00259486
cg17684523	6	32921062	PSMB8;PSMB8;TAP1	S_Shore	0.253719	0.24869	0.000773723	0.905831	0.283649	0.267757	-0.00688999	0.28482
cg25746134	17	75580577	TBC1D16	Island	0.0307105	0.0297921	-0.000129204	0.905838	0.0331706	0.0311662	-0.000853173	0.465987
cg06582202	1	151929707	NPR1	S_Shore	0.943007	0.943713	-0.000143607	0.905838	0.9403	0.939434	-0.00238675	0.0726926
cg25760416	10	51890497	SGMS1	NA	0.979931	0.979851	5.60715e-05	0.90584	0.979111	0.979609	0.000515007	0.300496
cg00050375	7	77265849	PHTF2;PHTF2;TMEM60	Island	0.100067	0.0985369	-0.00021104	0.905841	0.100818	0.100257	0.00269665	0.145617
cg12134230	9	129194846	GARNL3	N_Shelf	0.936413	0.937959	-0.000124052	0.905842	0.935666	0.935279	-0.00154245	0.155552
cg01656168	2	120727463	RALB	Island	0.0217066	0.0215547	-6.90309e-05	0.905845	0.0252894	0.0236442	-0.00170315	0.0113847
cg24931561	20	33654651	FER1L4	S_Shore	0.895295	0.895012	0.00031391	0.905847	0.891156	0.893106	0.00219186	0.391983
cg12938135	13	112584956	ATP11A;ATP11A	Island	0.953782	0.954843	0.000254684	0.905865	0.953831	0.954223	-0.000589531	0.76614
cg01556275	1	117438683	MIR942;TTF2	NA	0.883612	0.889155	0.000420636	0.905866	0.869687	0.876541	0.00096061	0.788235
cg26804124	14	60177980	NA	N_Shore	0.125439	0.121111	-0.000405063	0.905868	0.171151	0.16368	-0.00165281	0.648693
cg07866476	20	62357906	PCMTD2;PCMTD2	Island	0.0108425	0.0107839	3.4943e-05	0.905869	0.0113225	0.0106354	-0.000579687	0.0696747
cg21927971	5	367642	AHRR;PDCD6	NA	0.936655	0.938139	-0.000113054	0.905874	0.93505	0.934937	-0.00140602	0.158326
cg23981116	12	127843596	NA	N_Shelf	0.927839	0.92577	-0.000305958	0.905877	0.924294	0.923527	0.000531335	0.843983
cg13428516	16	84077508	NA	S_Shore	0.67403	0.678204	-0.000408267	0.905878	0.647901	0.654441	-9.23746e-05	0.980161
cg23505252	8	25376406	CDCA2	S_Shelf	0.983586	0.983755	-4.5968e-05	0.90588	0.983262	0.983409	-2.59664e-05	0.950103
cg22864015	21	46354192	COL6A2;COL6A2;COL6A2	N_Shelf	0.936576	0.937439	0.000127759	0.905881	0.93604	0.93511	-0.00132749	0.219751
cg09391949	16	87885101	ANKRD11	NA	0.902087	0.901609	-0.000200715	0.905884	0.901654	0.90101	-0.00177893	0.308837
cg02743569	1	90967296	NA	S_Shore	0.0169252	0.016679	-5.06412e-05	0.905898	0.0200282	0.0196438	-1.14892e-05	0.981517
cg16077257	3	4993239	NA	N_Shore	0.845816	0.849755	-0.000346664	0.9059	0.828533	0.839215	0.00528626	0.0802875
cg00494683	9	93526926	ROR2	Island	0.980965	0.980758	-4.89894e-05	0.905903	0.980546	0.980657	0.000203957	0.669805
cg23516001	9	2828508	KIAA0020	NA	0.0238495	0.023396	0.000103715	0.905903	0.0202743	0.0195942	7.27255e-05	0.899256
cg16665442	2	219503639	NA	NA	0.940707	0.940425	0.000371656	0.905904	0.937341	0.941872	0.00567342	0.0828228
cg24534926	14	92488769	ITPK1;ITPK1;ITPK1	NA	0.975515	0.975504	-7.51814e-05	0.905906	0.974329	0.975521	0.00104124	0.0815756
cg05514883	3	113288061	C3orf52	Island	0.0158341	0.0160749	3.5919e-05	0.905916	0.0159385	0.0158993	1.60365e-05	0.958692
cg25845867	19	1198950	MIDN	N_Shore	0.963434	0.963209	-8.12122e-05	0.905918	0.962808	0.963298	0.000415284	0.523053
cg27457631	11	77412392	KCTD14	NA	0.981794	0.981952	-4.49442e-05	0.90592	0.981507	0.982191	0.000569502	0.146286
cg18459375	7	23603593	CCDC126;CCDC126	Island	0.0121574	0.012221	-3.44381e-05	0.905924	0.0128599	0.012229	-0.000376384	0.206531
cg05414613	2	156894692	NR4A2	S_Shore	0.532079	0.526835	-0.000705754	0.905928	0.574527	0.556372	-0.013202	0.0258184
cg24641186	12	61830586	AVPR1A	Island	0.0410013	0.040733	-7.88916e-05	0.905929	0.0457823	0.0441859	-0.000842973	0.249579
cg26159074	7	144911211	NA	NA	0.963299	0.963543	0.000115375	0.90593	0.963179	0.963228	-2.70676e-06	0.997664
cg27388703	6	1561429	NA	S_Shore	0.768323	0.774293	0.000632266	0.905938	0.724834	0.743368	0.00964325	0.0862156
cg26124242	22	38041208	SNORD83B;RPL3;RPL3;SNORD83A	NA	0.970389	0.969397	-0.000108287	0.905939	0.968108	0.968644	0.00121167	0.172226
cg12629875	12	8741231	RIMKLB	Island	0.0335652	0.0342462	-0.00019446	0.905946	0.0351823	0.0323387	-0.0031454	0.0297421
cg05651412	19	8461061	PRAM1	Island	0.693091	0.698493	-0.00037338	0.905947	0.67126	0.677636	0.000403394	0.902568
cg22226024	11	17456508	ABCC8	S_Shore	0.731043	0.734544	0.00058322	0.905949	0.713878	0.718496	0.000702674	0.893792
cg00672633	6	110904199	SLC22A16	Island	0.00726813	0.0072152	2.81063e-05	0.905962	0.00770721	0.00782919	0.000269671	0.316288
cg15122097	15	32398121	SLC12A6;SLC12A6;SLC12A6;SLC12A6;SLC12A6;SLC12A6	NA	0.0330588	0.0329868	0.000439796	0.90597	NA	NA	NA	NA
cg04901622	12	54509768	DNAJC14	Island	0.00758951	0.00757649	-1.97383e-05	0.905976	0.00826277	0.00790109	-0.00021555	0.234094
cg00450695	2	9116553	NA	NA	0.870186	0.8773	0.000364233	0.905978	0.851616	0.862963	0.00376887	0.24408
cg15133564	11	132318201	OPCML;OPCML;OPCML	Island	0.0416526	0.0418585	0.000111269	0.905982	0.0451157	0.0447965	0.000932612	0.33182
cg14231704	11	133900210	NA	NA	0.932814	0.933772	0.000126176	0.905986	0.931072	0.933051	0.000883899	0.430307
cg19683417	17	76884083	SLC38A10;SLC38A10	S_Shore	0.00366925	0.0036893	1.76859e-05	0.905993	0.00538625	0.00500534	-0.00013594	0.605188
cg00526397	16	2195273	MLST8	Island	0.00600854	0.00602617	-1.74782e-05	0.906001	0.00629533	0.005987	-0.00024883	0.103222
cg16362305	17	26910871	MIR193A	Island	0.0704712	0.0708309	0.000199936	0.906004	0.0731141	0.0705004	-0.00283861	0.0901943
cg19117698	9	99651337	NA	Island	0.196511	0.189681	-0.000640802	0.906009	0.224018	0.208964	-0.00599381	0.296948
cg27577993	1	229440695	C1orf131	N_Shelf	0.97593	0.975964	6.83828e-05	0.906021	0.975763	0.975824	2.69036e-06	0.996057
cg14446107	6	169893463	C6orf70;TCTE3	Island	0.0470356	0.0473172	-0.000108302	0.906024	0.0505659	0.047516	-0.00199227	0.0296169
cg21603744	19	50137289	APOC4	NA	0.897565	0.900561	0.000182757	0.906026	0.894377	0.896557	-0.000281038	0.85132
cg00835249	7	127834688	IMPDH1;IMPDH1;IMPDH1;IMPDH1;IMPDH1;IMPDH1;IMPDH1	S_Shore	0.954908	0.955591	0.000114299	0.906031	0.957826	0.957188	-0.000777382	0.265742
cg21647114	4	55996333	CLOCK	NA	0.134982	0.131529	0.000357188	0.906031	0.155025	0.14807	-0.0024157	0.450045
cg24331722	4	156808190	GUCY1A3;GUCY1A3;GUCY1A3;GUCY1A3;GUCY1A3;GUCY1A3;GUCY1A3	Island	0.0189661	0.0190619	7.62412e-05	0.906032	0.0196463	0.0188794	-0.00112271	0.0820106
cg09753632	3	126342037	SLC12A8	N_Shore	0.853704	0.858477	-0.000613003	0.906032	0.824247	0.835515	0.00695482	0.26573
cg22247792	17	26045061	NA	NA	0.0446977	0.045854	-0.000143923	0.906036	0.0458055	0.0447727	-0.00192154	0.0869552
cg06756931	1	15195773	KIAA1026;KIAA1026;KIAA1026;KIAA1026;KIAA1026	NA	0.743052	0.745914	0.000263149	0.906037	0.744456	0.744775	-0.00191916	0.406877
cg25206073	7	149200931	ATP6V0E2;ATP6V0E2;LOC401431	N_Shore	0.0701509	0.0709641	0.000236054	0.906038	0.0589974	0.0643688	0.0047075	0.0105851
cg09861476	1	154521381	TMEM79;TMEM79	NA	0.0215552	0.0208554	-0.000282043	0.906046	0.0130559	0.0111196	-0.00161596	0.0484766
cg13984427	10	133296241	NA	N_Shelf	0.905182	0.904419	-0.000416168	0.906047	0.902984	0.902331	-0.000163886	0.962773
cg04930463	22	36401537	LGALS1	N_Shore	0.647774	0.653757	-0.000700062	0.906048	NA	NA	NA	NA
cg05233774	1	19552940	CAPZB	NA	0.763985	0.76871	-0.000468149	0.906059	0.738517	0.744973	5.27922e-05	0.989727
cg00786305	14	22361737	NA	Island	0.0102777	0.0101623	4.46753e-05	0.906068	0.0111318	0.0108502	2.54481e-05	0.947623
cg06034336	1	5850529	NPHP4	NA	0.940882	0.942393	0.000204896	0.906069	0.939977	0.942578	0.00103116	0.562081
cg07121421	2	493776	NA	Island	0.963026	0.961988	-0.000149206	0.906072	0.960757	0.961316	0.00101103	0.432347
cg11743470	16	82814114	KCNG4	S_Shore	0.974582	0.97495	6.01996e-05	0.906073	0.974113	0.97433	-0.000138137	0.831529
cg26777836	2	11602686	GREB1;GREB1;GREB1	NA	0.586686	0.586682	-0.000594521	0.906082	0.576733	0.577266	0.0044492	0.362141
cg13969662	2	98560631	INPP4A;INPP4A;INPP4A;INPP4A	NA	0.974098	0.974327	-7.5814e-05	0.906084	0.973269	0.974006	0.000623304	0.22845
cg02692405	1	226353105	ARF1;ARF1;ARF1;ARF1	N_Shelf	0.966372	0.966768	-6.7406e-05	0.906084	0.965351	0.965023	-8.73875e-05	0.888069
cg19752551	15	70310860	PKM2;PKM2;PKM2	Island	0.0102946	0.0103657	-2.7087e-05	0.906094	0.0109592	0.0105581	-0.000488609	0.067945
cg02818409	17	26177060	CRLF3	S_Shore	0.181777	0.183011	-0.000311538	0.906096	0.165528	0.170954	0.00332129	0.131167
cg26670985	9	123573813	DAB2IP;DAB2IP	N_Shore	0.917667	0.91912	0.000149387	0.906102	0.910344	0.913276	0.00140385	0.327965
cg24862202	7	1683850	NA	NA	0.821904	0.822925	0.000273111	0.906102	0.81816	0.81844	-0.000853752	0.720586
cg22695998	1	154291201	ROBLD3;UBQLN4;ROBLD3;ROBLD3;ROBLD3	Island	0.0134657	0.013375	-4.98886e-05	0.906107	0.0138453	0.0128503	-0.00103179	0.00146236
cg05803265	9	99992450	CORO2A	N_Shore	0.868544	0.870895	0.000227566	0.906117	0.86224	0.860372	-0.00536162	0.0079192
cg02453726	8	102162141	NA	Island	0.0159255	0.0161449	2.88226e-05	0.906117	0.0160178	0.0163648	0.000383887	0.128607
cg16245716	21	18112500	C21orf91;C21orf91;C21orf91	N_Shore	0.00482705	0.00485498	-1.73911e-05	0.906121	0.00564749	0.00510659	-0.000487191	0.00452219
cg14131526	14	35072952	INSM2	Island	0.0178431	0.0180775	-3.45117e-05	0.906121	0.0187355	0.0182881	-0.000593245	0.0337385
cg05374756	6	44228525	TMEM63B	Island	0.911706	0.912562	0.000194554	0.906122	0.908493	0.908384	0.00143059	0.395373
cg07311659	2	27740144	SLC4A1AP;SUPT7L	Island	0.0138403	0.0136649	-4.77185e-05	0.906125	0.0186544	0.0174157	-0.000588184	0.341573
cg07252892	1	26985806	PIGV	N_Shore	0.160534	0.156656	0.000476916	0.906125	0.177184	0.172896	0.00211964	0.610695
cg27545609	19	39760550	LOC643719	Island	0.0292392	0.0294388	0.000135673	0.906126	0.0306861	0.0292324	-0.00111359	0.357586
cg01113448	16	15644159	NDE1;MIR484;KIAA0430	NA	0.0102431	0.0103205	3.43273e-05	0.906135	0.0104288	0.009968	-0.000284095	0.238128
cg02524236	10	116843108	ATRNL1	Island	0.0758449	0.0771215	-0.000194876	0.906157	0.0806914	0.0810166	0.000112139	0.952402
cg24876231	10	129954011	NA	Island	0.176399	0.176119	0.000506178	0.906162	0.181064	0.181665	0.00049473	0.911748
cg10941960	6	165635747	C6orf118	NA	0.962873	0.962889	-7.88256e-05	0.906166	0.962157	0.963244	0.000758348	0.24693
cg08099685	19	50967006	DMPK;DMPK;DMPK;DMPK	Island	0.918283	0.920027	0.000226983	0.906168	0.916007	0.917588	-7.29742e-05	0.971258
cg00355281	6	31946381	SLC44A4	NA	0.712384	0.718461	-0.000622788	0.906173	0.696264	0.703069	-0.0013185	0.804234
cg02003682	2	8323847	NA	NA	0.982132	0.982191	4.0396e-05	0.906173	0.981413	0.981328	-0.000218023	0.548586
cg26426447	11	962057	AP2A2	N_Shelf	0.972062	0.972607	7.63315e-05	0.90618	0.970667	0.971008	-0.000120178	0.858297
cg09643279	12	122319139	CDK2AP1	N_Shore	0.178605	0.17594	-0.000502963	0.906181	0.192484	0.182575	-0.00519137	0.204993
cg18306516	1	973123	AGRN	Island	0.968634	0.968831	7.45553e-05	0.906182	0.968164	0.968795	9.33776e-05	0.870613
cg20295040	7	50828366	GRB10	N_Shore	0.0136358	0.0141801	5.26693e-05	0.906185	0.0144347	0.0141187	-0.000373008	0.436605
cg06818159	2	47222528	C2orf61;C2orf61	NA	0.968876	0.966831	-0.000398089	0.906186	0.966885	0.966962	0.00107592	0.723371
cg17286074	11	45864076	MAPK8IP1	Island	0.0204518	0.0204295	6.51059e-05	0.906186	0.0218424	0.0216216	-1.59473e-05	0.978044
cg18552413	1	36631859	LSM10	N_Shelf	0.962264	0.962795	8.7933e-05	0.906194	0.961306	0.961295	-0.00078755	0.30073
cg13679714	21	31107447	KRTAP8-1	NA	0.957608	0.957348	0.000117355	0.906195	0.95626	0.956429	0.000685372	0.526882
cg25193867	1	47138953	CYP4Z2P	NA	0.94883	0.949023	-0.000183961	0.906199	0.944167	0.948171	0.00368917	0.0216752
cg12660813	7	79618246	GNAI1	NA	0.112777	0.111724	-0.00056709	0.906208	0.111673	0.10506	-0.00685069	0.121474
cg01613454	17	41012080	NA	NA	0.913318	0.917842	0.000327373	0.906208	0.903626	0.911844	0.00479976	0.120142
cg07918458	12	122685203	GTF2H3;EIF2B1	S_Shore	0.949076	0.948284	-0.000135858	0.906215	0.946958	0.948096	0.00142082	0.195333
cg13520771	3	147361121	PLOD2;PLOD2	Island	0.00273145	0.00271903	-1.06786e-05	0.906215	0.00297971	0.00261483	-0.000330118	0.000170698
cg12676702	1	9246980	H6PD	Island	0.977367	0.977489	4.82537e-05	0.906217	0.977161	0.977557	0.000415354	0.319538
cg03116016	10	127454478	MMP21	S_Shore	0.969905	0.97045	6.35026e-05	0.906218	0.969066	0.96929	-0.000205979	0.7144
cg14479463	11	72698793	ARHGEF17	S_Shore	0.920344	0.918495	-0.000306567	0.906223	0.924508	0.922805	-0.000363801	0.879628
cg23264763	11	72021121	PDE2A;PDE2A;PDE2A;PDE2A	NA	0.928674	0.930366	-0.000342793	0.906223	0.923933	0.9277	0.00128071	0.672282
cg11452596	20	29790769	TPX2;TPX2	Island	0.0047864	0.00476444	1.56839e-05	0.906228	0.00501214	0.00473641	-0.000213462	0.126904
cg17371334	4	1204930	CTBP1;CTBP1	NA	0.869726	0.875121	0.000454762	0.906229	0.836025	0.85246	0.0114879	0.00397947
cg24626790	15	49831606	LYSMD2;TMOD2;TMOD2	Island	0.0518292	0.0526276	-0.000248426	0.906232	0.052775	0.0494933	-0.00667019	0.000389858
cg21628794	14	105069160	NA	S_Shore	0.94391	0.944218	-0.000160004	0.906242	0.945125	0.948834	0.00349694	8.56323e-05
cg10891959	15	87744629	NA	Island	0.0130753	0.0133002	2.71165e-05	0.906253	0.0131891	0.0133011	-4.9661e-05	0.835492
cg27041304	22	19077254	ZNF74;ZNF74	N_Shore	0.965017	0.965103	-9.02609e-05	0.906261	0.964148	0.964739	0.000888169	0.239688
cg06310712	11	64285145	PYGM;PYGM	NA	0.945249	0.946171	-0.00010634	0.906266	0.94409	0.944014	-0.000984778	0.279368
cg24870568	6	168171279	KIF25;KIF25	NA	0.961802	0.960749	-0.000105686	0.906267	0.960087	0.959831	4.96493e-05	0.95869
cg19946631	2	176701457	HOXD8	N_Shore	0.0487665	0.0493158	0.000128447	0.906268	0.058534	0.0565937	-0.000382944	0.777506
cg21032741	17	76538527	RPTOR;RPTOR	S_Shore	0.896554	0.897509	-0.00017293	0.906272	0.894333	0.896327	0.000809343	0.549018
cg23954461	18	72327762	NA	N_Shelf	0.312307	0.301772	-0.00102677	0.906273	0.356614	0.330667	-0.0135806	0.119395
cg14360897	9	138864438	PHPT1;PHPT1	Island	0.742992	0.74919	-0.000385767	0.906276	0.722616	0.728381	-0.000146888	0.965317
cg07329180	12	119960932	OASL;OASL	NA	0.0900865	0.0873416	-0.000344802	0.906279	0.0812854	0.0766747	-0.00209281	0.442125
cg07163389	5	113745200	KCNN2	NA	0.958682	0.958142	0.000143371	0.90629	0.95869	0.958519	0.00037734	0.744838
cg25208291	2	241737558	PASK;PPP1R7	Island	0.0115554	0.0121069	4.06297e-05	0.906295	0.0122305	0.0121211	-0.000243415	0.494746
cg00937489	5	133537976	SKP1;SKP1	N_Shore	0.777308	0.784604	-0.000445011	0.906304	0.747203	0.754802	-0.00124001	0.747755
cg03461678	1	84315744	PRKACB;PRKACB	Island	0.00671618	0.00680238	2.33501e-05	0.906305	0.00802798	0.00723115	-0.000707284	0.00301329
cg10578187	12	48771	IQSEC3	S_Shelf	0.795151	0.798211	-0.000483309	0.906313	0.774844	0.780176	0.00289295	0.4976
cg01332342	17	52393515	COIL	Island	0.0123185	0.0125291	-5.84666e-05	0.906318	0.0131554	0.012846	-0.000342258	0.548233
cg26611832	1	11675081	MAD2L2;C1orf187	Island	0.0204608	0.0202382	8.33569e-05	0.906319	0.0245823	0.0234282	-7.60589e-05	0.926839
cg25727008	5	34719884	RAI14;RAI14;RAI14;RAI14;RAI14	NA	0.973151	0.972708	6.26978e-05	0.906324	0.972409	0.972571	0.000421877	0.452369
cg09471455	16	86548844	BANP;BANP	Island	0.936658	0.937017	-0.000296568	0.906325	0.939884	0.938626	-0.00139796	0.559181
cg09203802	20	5055385	CDS2;PCNA	Island	0.018975	0.0192543	3.66773e-05	0.906332	0.0193935	0.0193185	-0.000272984	0.370684
cg00065569	16	86648574	BANP;BANP	NA	0.964171	0.964524	-7.45961e-05	0.906335	0.964009	0.964826	0.000461111	0.45131
cg20103124	3	5260234	NA	NA	0.979894	0.980182	-5.77515e-05	0.90634	0.977853	0.979367	0.00145449	0.012553
cg04252145	18	61568372	CDH7;CDH7	N_Shore	0.00939161	0.009184	-4.74357e-05	0.90634	0.0109602	0.0102211	-0.000289765	0.543709
cg04315200	16	29735646	C16orf53	Island	0.0215368	0.0214731	-5.10158e-05	0.906353	0.0221797	0.0223757	0.000268373	0.5336
cg27449572	19	8017382	NA	N_Shelf	0.891678	0.895271	-0.000275375	0.906356	0.87629	0.879548	-0.00142865	0.576874
cg05511855	17	30784070	SLFN12	NA	0.159146	0.15772	-0.000937539	0.906359	0.158755	0.159775	0.00451794	0.572247
cg23484785	12	34647309	NA	NA	0.589421	0.591617	-0.00063974	0.906369	0.590643	0.591108	-0.00233524	0.669259
cg26202427	10	112054876	SMNDC1	S_Shore	0.00472178	0.00472294	1.75089e-05	0.90638	0.00510176	0.00471653	-0.000360101	0.0170709
cg08149422	8	33461735	MAK16	Island	0.013277	0.013425	-0.000133817	0.906393	0.0137519	0.0137596	-0.000413969	0.727636
cg25727569	3	69145924	C3orf64	S_Shore	0.0348129	0.0350266	6.35025e-05	0.906394	0.0354884	0.0342377	-0.000464617	0.394524
cg16947394	18	22384631	KCTD1;KCTD1	Island	0.0504104	0.0477402	-0.000152535	0.906396	0.053339	0.0500134	-0.00162123	0.249715
cg05783554	6	72351141	NA	Island	0.972945	0.973101	-6.01341e-05	0.906409	0.972308	0.973112	0.000695569	0.139295
cg01397521	2	95303838	PROM2;PROM2;PROM2	NA	0.739592	0.746611	-0.000480391	0.90641	0.712194	0.721491	0.00265301	0.526343
cg11979294	16	30848766	FBXL19	N_Shore	0.948697	0.949864	-9.63987e-05	0.906414	0.945955	0.94548	-0.00149785	0.0925929
cg03171659	4	1330990	KIAA1530	Island	0.0347431	0.035255	7.96747e-05	0.906426	0.035919	0.0346333	-0.00136627	0.0692187
cg03850529	15	82945227	ZSCAN2;ZSCAN2;ZSCAN2	Island	0.00621171	0.0061929	-1.62814e-05	0.906426	0.00660352	0.00628607	-0.000269242	0.055534
cg21905630	4	113662158	NA	N_Shore	0.0250494	0.0248151	7.90311e-05	0.906426	0.026475	0.0254201	-0.000528629	0.474466
cg02555923	4	8149776	ABLIM2;ABLIM2;ABLIM2;ABLIM2;ABLIM2;ABLIM2;ABLIM2	Island	0.935112	0.93608	0.000143165	0.906432	0.936663	0.936614	-0.00078229	0.508341
cg19565262	6	106049193	NA	NA	0.939162	0.939136	0.000175251	0.906432	0.938243	0.939554	0.00133892	0.322782
cg05286348	8	41874028	ANK1	Island	0.0172901	0.017051	4.30454e-05	0.906435	0.0227098	0.0214287	-0.000868735	0.0716831
cg09189118	6	150304811	ULBP2	Island	0.0318311	0.0321681	-0.000110143	0.906436	0.0317004	0.0313186	-0.000224343	0.809426
cg04293328	1	35431376	SFPQ	Island	0.0121463	0.0123899	-4.96362e-05	0.906444	0.0125512	0.0124818	-8.77168e-05	0.827809
cg23321140	6	33712642	ITPR3	S_Shelf	0.948845	0.94935	0.000103974	0.906448	0.950309	0.950151	-0.000724758	0.406809
cg06148480	17	72245277	MIR636;SFRS2;MFSD11	Island	0.0365952	0.0360951	-0.000210602	0.906453	0.0574508	0.0514879	-0.00387206	0.0965834
cg03989270	19	998604	ABCA7	Island	0.973355	0.973437	-8.51689e-05	0.906456	0.973043	0.972636	-0.000703418	0.393017
cg19006008	11	56846314	TNKS1BP1	N_Shore	0.650076	0.656092	-0.000716869	0.90646	0.60527	0.617948	0.00468565	0.45889
cg16644081	17	36961898	NA	S_Shelf	0.909835	0.909612	-0.000168552	0.906465	0.910745	0.909117	-0.00184706	0.168491
cg18001844	4	3204612	HTT	NA	0.964802	0.966767	-0.000113573	0.906467	0.963923	0.966504	0.000759115	0.471049
cg04671614	4	145650139	NA	NA	0.657792	0.660376	0.000604209	0.906475	0.658017	0.653078	-0.00640892	0.196278
cg10015974	19	58157571	ZNF816A	Island	0.033036	0.0333514	5.80602e-05	0.906477	0.0336267	0.0329876	0.00015519	0.764438
cg00238426	21	32168087	HUNK	Island	0.00686375	0.00686176	-1.90514e-05	0.906486	0.00699318	0.00672819	-0.000245268	0.0988812
cg01598327	10	134449844	NKX6-2	Island	0.0304692	0.0304096	-8.44632e-05	0.906491	0.033206	0.0319504	-0.00125757	0.0848537
cg12370326	2	201098946	SGOL2;SGOL2;SGOL2	Island	0.00679907	0.00680269	2.03759e-05	0.906492	0.0070355	0.00664565	-0.000301689	0.0757605
cg03828328	11	780193	CEND1	N_Shore	0.0469362	0.0472596	-0.000165766	0.906497	0.0472255	0.0469019	-0.000353798	0.801046
cg00420361	5	141684973	SPRY4;SPRY4	Island	0.0268257	0.0269431	0.000112689	0.906499	0.0288646	0.026245	-0.00270799	0.00298624
cg02421172	11	11600332	GALNTL4	Island	0.0116024	0.0117283	-3.79253e-05	0.90652	0.0118299	0.0116286	-0.000461031	0.130261
cg00861295	1	1133614	NA	N_Shore	0.434033	0.436165	-0.000426303	0.90652	0.424982	0.429236	0.0019797	0.582813
cg20014960	11	73398813	UCP3;UCP3	NA	0.839113	0.840129	-0.000202406	0.906522	0.845846	0.845615	-0.000163093	0.925251
cg26386740	5	1326939	TERT;TERT	N_Shelf	0.934476	0.934035	0.000274118	0.906523	0.931456	0.930648	-0.000358446	0.875757
cg03328215	2	198088550	MOBKL3;MOBKL3;MOBKL3	N_Shore	0.00788779	0.0078473	3.16967e-05	0.906523	0.0100133	0.00902825	-0.000647464	0.08437
cg07695181	5	1259645	SLC6A19	N_Shore	0.815456	0.817558	0.000431266	0.90653	0.802877	0.810212	0.00388219	0.298272
cg14266611	12	74690868	NA	NA	0.77492	0.780342	0.000408458	0.906531	0.757985	0.768672	0.00602897	0.122562
cg00422913	16	88449898	SPIRE2	S_Shore	0.872265	0.872085	0.00031817	0.906532	0.877583	0.87957	0.00216829	0.402923
cg01638025	19	54707592	FCGRT;FCGRT;FCGRT	N_Shore	0.0168043	0.0165788	-7.00953e-05	0.906533	0.016594	0.0159697	-3.09811e-05	0.946909
cg05521538	8	37672801	ZNF703	Island	0.0102531	0.0103363	-2.70154e-05	0.906534	0.0107256	0.0101002	-0.000523367	0.0291717
cg08957036	19	45728093	SPTBN4;SPTBN4	S_Shore	0.0182024	0.0183379	6.15023e-05	0.906536	0.0202109	0.0184666	-0.00172041	0.00878691
cg13962846	1	3765194	DFFB	Island	0.943286	0.944552	-0.000108175	0.906541	0.942344	0.942495	-0.000841668	0.373855
cg22945824	11	58425064	NA	NA	0.00686285	0.00701727	2.85977e-05	0.906542	0.00792868	0.00769277	-0.000187583	0.453892
cg05252062	11	715873	EPS8L2	Island	0.0211637	0.0212527	-7.15723e-05	0.90656	0.0249423	0.0243835	-0.000565926	0.479235
cg25755057	7	148567579	ZNF212	Island	0.0187695	0.0192043	-5.57162e-05	0.90657	0.0193432	0.0187521	-0.000569529	0.204125
cg03180302	15	22870744	SNORD116-11	NA	0.901334	0.899453	-0.000277987	0.90657	0.894759	0.89755	0.00312873	0.237758
cg23511072	11	74635031	NA	S_Shelf	0.867418	0.86961	-0.000206962	0.90657	0.858901	0.861754	0.000526408	0.77752
cg12102235	10	24744835	KIAA1217;KIAA1217;KIAA1217	NA	0.641404	0.647095	-0.000499705	0.906574	0.61071	0.619867	0.00177463	0.678395
cg19039765	10	105717762	SLK	S_Shore	0.00817006	0.00822192	-2.26837e-05	0.906578	0.00877232	0.00818047	-0.000561534	0.00360746
cg08840152	16	3140478	NA	Island	0.00600548	0.00612918	1.48297e-05	0.906582	0.0060672	0.00612993	4.76731e-05	0.716602
cg18008372	17	44011092	HOXB4	S_Shore	0.038674	0.0384007	-8.68976e-05	0.906583	0.0411324	0.0407444	0.00114154	0.162291
cg18896687	11	6396382	APBB1;APBB1	N_Shore	0.0808536	0.0810175	-0.000211012	0.906587	0.0720663	0.075307	0.00271919	0.104012
cg03242401	7	5429982	TNRC18	Island	0.0110424	0.0111432	-2.99618e-05	0.90659	0.0118925	0.0113842	-0.0002302	0.412184
cg20039257	12	79995664	ACSS3	N_Shore	0.0159795	0.0161188	-3.69531e-05	0.906591	0.0166317	0.0164168	-0.000239083	0.449012
cg04276484	5	43036547	NA	Island	0.112596	0.111523	-0.000600173	0.906595	0.0994586	0.100462	0.00138108	0.767611
cg27338841	20	48432023	NA	NA	0.147005	0.143954	-0.000341626	0.906602	0.161489	0.155084	-0.00345159	0.251829
cg02211741	16	75785912	MON1B	Island	0.969425	0.969341	-6.8319e-05	0.906603	0.968984	0.970067	0.00150961	0.00485306
cg15985344	12	32443333	NA	Island	0.0287925	0.0291146	-7.41606e-05	0.906605	0.0249174	0.0262532	0.00124905	0.0232287
cg04136321	7	156126061	C7orf13;RNF32	Island	0.0146608	0.015103	3.64797e-05	0.906605	0.0152417	0.0150092	-0.000287287	0.345127
cg25722198	1	52294402	BTF3L4;BTF3L4;TXNDC12;BTF3L4	Island	0.00981368	0.00975383	-3.13594e-05	0.906612	0.0105304	0.00962096	-0.000926536	0.00278217
cg26312410	12	131223270	NA	NA	0.495385	0.490713	0.000702312	0.906612	0.511241	0.505945	0.00147791	0.811619
cg03403032	1	24518778	GRHL3	N_Shelf	0.0189718	0.0191579	0.000148583	0.906612	0.018479	0.0187819	0.000277045	0.832916
cg07208882	12	121004334	MLXIP	S_Shelf	0.143213	0.13995	-0.000420798	0.906613	0.163621	0.155766	-0.00217807	0.530554
cg15856055	1	100370966	SASS6;SASS6;CCDC76	Island	0.00623626	0.00622758	-1.59319e-05	0.906617	0.00634738	0.00618189	-8.24763e-05	0.545498
cg05245515	13	111922880	NA	NA	0.838974	0.843508	-0.000324098	0.906619	0.832939	0.837216	-0.000698502	0.81048
cg09166770	12	40918405	YAF2	Island	0.0148875	0.0151514	3.4856e-05	0.906619	0.0148235	0.014353	-0.000756916	0.00883767
cg20274673	19	52996584	TPRX1	N_Shore	0.918384	0.920753	0.000202762	0.906621	0.917895	0.919159	0.000157816	0.925798
cg12373898	10	6256356	PFKFB3	NA	0.974164	0.974783	5.72728e-05	0.906627	0.973854	0.974648	0.000382023	0.428497
cg18128058	3	46583183	LRRC2;LRRC2	S_Shore	0.817005	0.823231	-0.000534853	0.906637	0.776808	0.783765	-0.00200988	0.665156
cg21217129	16	4361604	VASN;CORO7	N_Shore	0.675468	0.680461	-0.000383674	0.906637	0.669362	0.664767	-0.00994978	0.00375112
cg00735595	18	66106850	SOCS6	Island	0.0287155	0.028986	5.84874e-05	0.906638	0.0301285	0.028882	-0.000811736	0.119111
cg00881010	10	94342801	KIF11	Island	0.00623211	0.00620436	8.37316e-05	0.906639	0.00703133	0.00742344	0.000609481	0.583338
cg19856771	2	241508991	NA	S_Shore	0.702034	0.71116	0.000559688	0.906642	0.661938	0.671831	0.000517629	0.912398
cg25144574	8	144201202	C8orf31	NA	0.0115855	0.0115355	-4.17665e-05	0.906648	0.0122263	0.011677	-0.000457923	0.209246
cg23210268	14	76634129	KIAA1737	Island	0.00803535	0.00747919	-4.30407e-05	0.906649	0.00846019	0.0076761	-0.000261167	0.558472
cg10616411	16	67698979	HAS3;HAS3;HAS3	Island	0.00300692	0.00294905	-2.06186e-05	0.906654	0.0037225	0.00336586	-0.000284554	0.439162
cg22922815	2	104036325	NA	NA	0.806287	0.812537	0.00037361	0.906656	0.784978	0.794046	0.00231395	0.472771
cg09498146	8	74362086	NA	S_Shore	0.961252	0.960232	-0.000101854	0.90666	0.960152	0.960263	0.000742446	0.399034
cg03688995	7	155326182	NA	NA	0.94483	0.944937	0.00013041	0.906666	0.943842	0.944396	0.00113351	0.314572
cg04636557	8	72919393	MSC	S_Shore	0.0481144	0.0476046	0.000104431	0.906673	0.0500916	0.0500642	0.00189903	0.0468686
cg08619669	22	45536903	TBC1D22A	Island	0.00716211	0.00711211	-2.32626e-05	0.906677	0.00754134	0.0070483	-0.000225497	0.304325
cg21241902	12	122652613	DDX55	Island	0.00640952	0.00660633	4.21555e-05	0.906685	0.00664554	0.00655735	-0.0001422	0.76612
cg08734931	4	111773185	PITX2;PITX2	Island	0.0689258	0.0692243	0.000106131	0.90669	0.074962	0.0712555	-0.00296588	0.00261504
cg07165525	5	91249191	NA	NA	0.870392	0.872883	-0.000402705	0.906691	0.868239	0.868463	-0.00375738	0.276951
cg10793669	11	127149026	NA	NA	0.920978	0.922861	0.000219446	0.906693	0.918703	0.922638	0.00179789	0.3878
cg21280061	13	45524276	ZC3H13	N_Shore	0.00951054	0.00964834	-4.72797e-05	0.906694	0.0102045	0.00977515	-0.000461907	0.256198
cg09605636	10	131154404	MGMT	N_Shore	0.963162	0.963908	0.000387939	0.906697	0.962743	0.962418	-0.00041958	0.884595
cg10554624	10	121272660	RGS10;RGS10	NA	0.759198	0.767298	0.000651177	0.906702	0.724274	0.733519	0.000474263	0.931587
cg25943118	6	94185964	EPHA7;EPHA7	Island	0.0199938	0.0197373	-5.94821e-05	0.906703	0.0240249	0.0220451	-0.0014367	0.0073319
cg24213777	3	197740620	NA	S_Shore	0.966872	0.967437	-7.20797e-05	0.906715	0.965832	0.967114	0.00069408	0.232857
cg27007358	18	647270	C18orf56;TYMS	N_Shore	0.00857481	0.00853342	-3.09517e-05	0.906715	0.00954546	0.0089194	-0.000280269	0.372879
cg16790345	10	101825713	CPN1	NA	0.985814	0.985783	-4.11876e-05	0.906717	0.985378	0.985641	0.000206577	0.54808
cg11411884	2	207336878	MDH1B;FASTKD2;FASTKD2;FASTKD2	N_Shore	0.961218	0.961173	-0.000156625	0.906723	0.960304	0.959278	-0.000822069	0.522597
cg00238662	1	36555568	C1orf113;C1orf113	N_Shelf	0.928513	0.929573	-0.00014718	0.906725	0.929349	0.93093	0.00120232	0.287338
cg05020685	16	30667204	PHKG2	Island	0.0096466	0.00981937	-2.37598e-05	0.906727	0.00980816	0.00987024	-7.12547e-05	0.734174
cg20557999	12	49852836	TFCP2;TFCP2	N_Shore	0.0274932	0.0278304	-0.000134433	0.906732	0.0274661	0.028184	0.000774161	0.490355
cg16079260	1	23377012	NA	Island	0.0195743	0.0196631	6.8203e-05	0.90674	0.0232165	0.0214961	-0.000756145	0.433082
cg09964204	2	241817992	HDLBP;HDLBP	NA	0.951566	0.951958	-9.17759e-05	0.906742	0.950326	0.951523	0.000540989	0.501139
cg04649598	10	114808225	TCF7L2;TCF7L2;TCF7L2;TCF7L2;TCF7L2;TCF7L2	NA	0.889857	0.890736	-0.000175053	0.906745	0.898606	0.897458	-0.00105255	0.410632
cg12091594	13	113822585	RASA3	N_Shore	0.932147	0.926633	0.000510243	0.906747	NA	NA	NA	NA
cg17787990	20	31495528	SNTA1	Island	0.0361795	0.0367243	-5.7169e-05	0.906748	0.0363082	0.0365774	0.00013512	0.801628
cg00859277	12	16553146	NA	NA	0.00479177	0.00481496	-2.30515e-05	0.90675	0.00527768	0.00466509	-0.000574687	0.00372917
cg16168311	12	121577542	KNTC1;RSRC2;RSRC2;RSRC2	Island	0.0105535	0.0107308	-3.05849e-05	0.906756	0.0123175	0.0119815	-0.000163458	0.623526
cg00014837	5	2496031	NA	NA	0.587183	0.591426	-0.00036037	0.906758	0.582216	0.583974	-0.00113792	0.717593
cg03128421	19	9281361	NA	Island	0.00676515	0.00696361	1.89236e-05	0.90676	0.00682981	0.0067621	-0.000121969	0.442271
cg23340249	19	7877495	MAP2K7	S_Shelf	0.967485	0.96748	7.80081e-05	0.906766	0.967	0.96653	-0.000376624	0.591589
cg02400572	1	3118865	PRDM16;PRDM16	NA	0.897267	0.89881	0.000229797	0.906779	0.894705	0.898319	0.00343209	0.0655623
cg19832832	6	112096483	FYN;FYN;FYN	NA	0.887331	0.890121	0.000240909	0.90678	0.8855	0.890656	0.00463622	0.0231665
cg01710361	14	104432217	KIAA0284;KIAA0284	S_Shore	0.966271	0.966603	6.80983e-05	0.906784	0.965999	0.966834	0.00075698	0.203725
cg00895132	1	1081532	NA	N_Shore	0.957155	0.957558	-8.27014e-05	0.906784	0.956041	0.956992	0.000654758	0.352773
cg04561294	11	61005132	C11orf66;C11orf66	NA	0.69522	0.701506	0.000422056	0.906785	0.681845	0.690948	0.00360853	0.344247
cg14472062	13	31733962	FRY	NA	0.822448	0.831973	0.000543421	0.90679	NA	NA	NA	NA
cg24678211	17	36733228	NA	NA	0.967425	0.967791	6.69885e-05	0.9068	0.967729	0.967176	-0.000328942	0.552159
cg08620995	6	30417581	TRIM39;TRIM39	N_Shelf	0.957371	0.95757	-9.33956e-05	0.906802	0.955706	0.95647	0.00016954	0.831408
cg23772395	17	32363464	NA	N_Shore	0.0219142	0.02235	3.99943e-05	0.906803	0.0223082	0.0227865	0.000400316	0.259317
cg16395892	1	70592932	HHLA3;ANKRD13C;HHLA3;HHLA3;HHLA3;ANKRD13C	Island	0.00910121	0.00917682	2.73523e-05	0.906804	0.0102568	0.0103603	0.000124313	0.607572
cg27631191	7	98393584	TRRAP	S_Shelf	0.957825	0.957978	8.19864e-05	0.906809	0.957381	0.957922	3.72483e-05	0.958715
cg21076890	14	20553481	NA	NA	0.403645	0.398942	0.000940861	0.906812	0.432949	0.418772	-0.00484755	0.555604
cg13677289	20	3593526	GFRA4;GFRA4	S_Shelf	0.953192	0.954255	0.000184712	0.906815	0.95071	0.952952	0.00126896	0.377784
cg19767857	13	27449524	NA	Island	0.0384889	0.0386096	-9.14071e-05	0.906816	0.0389386	0.0392351	0.000924232	0.222145
cg14692895	1	159121772	ITLN1	NA	0.618269	0.616438	-0.000969063	0.906817	0.599966	0.598606	-0.00193537	0.81574
cg26887137	2	149603889	LYPD6B	Island	0.0778029	0.0778502	0.00015409	0.906824	0.076807	0.0738649	-0.00270214	0.0289353
cg08897778	17	23872471	NA	NA	0.857313	0.860692	0.000307093	0.906827	0.849747	0.851116	-0.00243807	0.363812
cg10910685	12	51853245	CSAD	NA	0.886571	0.885743	-0.000227758	0.906835	0.884793	0.883101	0.000379211	0.840745
cg03081707	14	88699338	FOXN3;FOXN3	S_Shore	0.980011	0.980026	-5.38831e-05	0.906839	0.979221	0.979964	0.000708089	0.133659
cg23851476	5	6808790	POLS	S_Shore	0.93729	0.936138	-0.000270777	0.906843	0.937097	0.934609	-0.00210488	0.362251
cg06593603	7	39420615	POU6F2;POU6F2	Island	0.00972626	0.00982203	2.65101e-05	0.906846	0.0099065	0.0097244	-7.69873e-05	0.712479
cg14560317	5	153988807	NA	N_Shelf	0.957427	0.95785	-0.000135469	0.906847	0.957889	0.95526	-0.00280358	0.0171401
cg22724329	15	57691301	GCNT3;GCNT3	NA	0.735067	0.742929	0.000573189	0.906848	0.695626	0.709445	0.00560963	0.28625
cg11775595	13	39644453	NA	Island	0.0378379	0.0388015	0.000134852	0.906854	0.0372881	0.0370902	-0.000777038	0.495401
cg05228735	8	144412650	ZFP41	S_Shelf	0.950085	0.950024	-8.99292e-05	0.906857	0.950274	0.949235	-0.000623815	0.402964
cg22388653	17	37423610	DNAJC7;DNAJC7;DNAJC7;NKIRAS2	N_Shore	0.0103578	0.010348	-3.32544e-05	0.90686	0.0105953	0.010187	-0.000249312	0.428829
cg05983549	1	23392670	HTR1D	NA	0.970288	0.969698	-8.41403e-05	0.906866	0.968539	0.970086	0.0017619	0.0130491
cg09219477	16	10554701	EMP2	NA	0.471187	0.469821	0.000871472	0.906875	0.486923	0.47445	-0.00770914	0.286034
cg14413177	3	37403643	NA	NA	0.605782	0.605295	0.000635524	0.906878	0.611127	0.610818	0.000941326	0.857229
cg07703337	4	103901735	MANBA	S_Shore	0.00503345	0.00511428	1.62536e-05	0.906879	0.00554743	0.00516297	-0.000324804	0.0201653
cg00335908	10	78345437	KCNMA1;KCNMA1;KCNMA1;KCNMA1	NA	0.955415	0.95543	-8.47271e-05	0.90688	0.955424	0.954856	-0.00097544	0.188396
cg07573965	15	57013105	SLTM;SLTM;SLTM;SLTM	Island	0.00848813	0.00882001	-2.15945e-05	0.906881	0.00855516	0.00879106	8.02828e-05	0.655818
cg08784771	17	40697754	LOC100133991;MAP3K14;LOC100133991	S_Shelf	0.941601	0.942479	0.00029166	0.906886	0.940602	0.940907	-0.000652274	0.786938
cg22170602	8	143856310	LYNX1;LYNX1;LYNX1;LYNX1;LYNX1;LYNX1	Island	0.024449	0.0250075	5.47954e-05	0.906891	0.0250867	0.024602	-0.000736267	0.0833657
cg24673886	19	17831567	RPL18AP3;RPL18A	Island	0.0031698	0.00318327	1.00105e-05	0.906898	0.00336766	0.00315926	-0.000178808	0.0374946
cg18486850	14	23675119	PSME1;PSME1	Island	0.0399081	0.0405256	9.56997e-05	0.906904	0.0409921	0.0406264	-0.000908805	0.251218
cg04450052	7	19779526	TMEM196	Island	0.00888481	0.00898598	2.26821e-05	0.906915	0.0104792	0.0102506	-0.000116308	0.615661
cg08618451	14	106084498	NA	NA	0.931495	0.932667	-0.000141236	0.906915	0.925295	0.927206	0.000519318	0.692706
cg03862999	20	43177381	WFDC5	NA	0.438017	0.442913	0.000560125	0.906922	0.421211	0.433435	0.00770591	0.101471
cg21328779	9	115852084	ZNF618	Island	0.968455	0.967727	-9.86563e-05	0.906924	0.967767	0.968393	0.00074232	0.372234
cg21618549	19	14353077	CD97;CD97;CD97	NA	0.00883031	0.00904282	6.39195e-05	0.906928	0.0102306	0.00858673	-0.00157382	0.00975022
cg26878836	10	71601005	SAR1A;SAR1A	S_Shore	0.947551	0.948751	0.000150939	0.906943	0.944133	0.947773	0.00263134	0.0471494
cg10594414	12	54404791	RDH5	N_Shelf	0.138283	0.140249	0.000308867	0.906947	0.132985	0.137382	0.00377104	0.141844
cg11232944	15	29532940	NA	Island	0.964459	0.965355	-0.000103202	0.90695	0.962705	0.964741	0.0017482	0.0517044
cg13089599	3	181879809	CCDC39	Island	0.0549218	0.0548248	-0.000110427	0.906958	0.0573476	0.0552618	-0.000563335	0.573554
cg22040039	11	43560567	NA	S_Shore	0.128104	0.127442	0.000296049	0.906959	0.137532	0.136161	-0.00196159	0.433769
cg21036840	4	46728031	GABRB1	N_Shore	0.0109971	0.0110758	-4.73701e-05	0.906961	0.0119481	0.0112363	-0.000768292	0.0716492
cg26435198	12	49918642	DAZAP2;DAZAP2;DAZAP2;DAZAP2;DAZAP2;DAZAP2	N_Shore	0.00584747	0.00582323	-1.383e-05	0.906969	0.00588086	0.00585545	-1.09277e-06	0.993056
cg17451419	11	118432887	HYOU1;HYOU1	Island	0.0158304	0.0161258	3.7969e-05	0.906971	0.0161243	0.015941	-0.00031717	0.361348
cg10399269	3	127258844	SLC41A3;SLC41A3;SLC41A3;SLC41A3;SLC41A3	NA	0.961692	0.962875	7.51161e-05	0.906973	0.961793	0.962027	-0.000342186	0.601483
cg09532261	16	86372730	NA	S_Shelf	0.957689	0.958305	0.000238002	0.906978	0.957515	0.95925	0.00171521	0.387002
cg12099423	17	19589564	ALDH3A1;ALDH3A1;ALDH3A1	S_Shore	0.795195	0.800315	-0.000426634	0.906985	0.766641	0.769647	-0.00336474	0.386103
cg25441207	12	6449909	VAMP1;VAMP1;VAMP1	Island	0.0147112	0.0147742	-4.70141e-05	0.906991	0.0155998	0.0145327	-0.000500527	0.213917
cg06435786	2	242100229	NA	S_Shelf	0.948071	0.948325	0.000132596	0.906992	0.942231	0.945654	0.00316925	0.0131924
cg06158650	1	199259934	KIF21B	S_Shore	0.971172	0.971626	8.00402e-05	0.907001	0.973367	0.973717	9.39409e-05	0.850186
cg07200421	3	137010071	NA	NA	0.7241	0.728175	-0.000398916	0.907003	0.703008	0.705096	-0.00290077	0.420092
cg17633463	12	56282201	PIP4K2C;PIP4K2C;PIP4K2C;PIP4K2C	NA	0.878445	0.880278	-0.000253371	0.907003	0.868331	0.871869	0.00264194	0.218625
cg21750233	4	174327997	GALNT7	Island	0.00839645	0.0083233	3.01642e-05	0.907012	0.00915358	0.0084232	-0.000409217	0.158126
cg03532040	1	215371597	ESRRG	N_Shelf	0.949966	0.948757	0.000237244	0.907014	0.951475	0.950916	0.000463716	0.785604
cg21914526	2	190234285	ASNSD1	N_Shore	0.0128811	0.0130108	-3.4878e-05	0.907015	0.0136363	0.0134018	-0.000174931	0.613189
cg13010502	12	120366274	KDM2B;KDM2B	N_Shore	0.944443	0.946739	0.000200913	0.907017	0.942972	0.946283	0.00124634	0.50834
cg05417985	12	122037007	PITPNM2	Island	0.98693	0.987101	3.19869e-05	0.90702	0.986449	0.986531	7.47238e-06	0.97818
cg25009366	6	33344841	VPS52	N_Shelf	0.962426	0.962396	-8.1511e-05	0.907034	0.960447	0.96064	0.000140688	0.851248
cg20494372	6	4720062	CDYL	N_Shore	0.0282399	0.0284183	6.66415e-05	0.907034	0.0302162	0.028496	-0.00125411	0.0255901
cg11399834	17	71082651	LLGL2;LLGL2	S_Shore	0.93707	0.935895	0.000136846	0.907038	0.935616	0.934534	-0.000434116	0.724139
cg07962360	3	121944204	GTF2E1;RABL3	NA	0.0387238	0.0397763	-9.1795e-05	0.907044	0.0393917	0.0389677	-0.000691366	0.366284
cg22156300	16	85113940	NA	NA	0.774537	0.779115	-0.000292366	0.907047	0.776619	0.776787	-0.000696815	0.787222
cg09615909	2	104821648	NA	N_Shelf	0.979989	0.979983	-4.72999e-05	0.907049	0.979323	0.979733	0.000303173	0.478052
cg19897172	17	78152348	FOXK2	Island	0.961082	0.961651	7.91762e-05	0.907054	0.960868	0.961099	9.72619e-05	0.893688
cg02653521	6	160306691	NA	N_Shelf	0.960843	0.960863	9.66545e-05	0.907055	0.958876	0.960523	0.00172106	0.0332881
cg12501888	7	158288676	ESYT2	N_Shore	0.500547	0.506232	0.000447336	0.907056	0.477138	0.485213	0.00215705	0.579675
cg22097225	5	61658920	KIF2A;KIF2A	NA	0.364337	0.356671	0.00104983	0.907065	0.404552	0.38508	-0.00892221	0.324995
cg16344850	11	107597663	ATM;NPAT	N_Shore	0.012305	0.0127243	3.95116e-05	0.907073	0.0126171	0.0123844	-0.000289369	0.393445
cg22562494	4	8643919	CPZ;CPZ;CPZ	N_Shore	0.705855	0.708968	-0.000369165	0.907073	0.686917	0.694918	0.00485252	0.143182
cg09017619	12	52685076	NA	N_Shore	0.018759	0.019141	4.05523e-05	0.907077	0.0193962	0.0192319	-0.00022288	0.532485
cg10509185	7	102708678	DPY19L2P2;DPY19L2P2	Island	0.147233	0.144915	0.000432462	0.907079	0.160998	0.160142	0.00295993	0.432039
cg21087962	2	46082967	PRKCE	NA	0.952202	0.95091	-0.000234516	0.907083	0.950773	0.951421	0.00156775	0.414358
cg23037132	4	165524764	44621	S_Shore	0.034344	0.0342189	0.00010337	0.907083	0.0346981	0.0350708	0.000877725	0.280872
cg01230160	5	92973574	NA	NA	0.0893355	0.0886833	0.000163433	0.907084	0.0910616	0.09077	0.00216074	0.119121
cg20953047	9	139529736	PNPLA7;PNPLA7	NA	0.979679	0.979668	-3.55961e-05	0.907084	0.979095	0.979532	0.000441255	0.18296
cg12494049	10	104826831	CNNM2;CNNM2	NA	0.978066	0.977722	-8.55696e-05	0.90709	0.97644	0.977076	0.000624943	0.397155
cg17288799	11	85053585	CREBZF;CREBZF;CREBZF;CREBZF;CREBZF;CREBZF	Island	0.00873296	0.00872739	-2.82755e-05	0.907097	0.00902615	0.0087517	-0.000329342	0.167063
cg19574327	7	45095382	NACAD	S_Shore	0.00751147	0.00747839	-2.73081e-05	0.907097	0.0080976	0.00742002	-0.00050537	0.0193691
cg18087803	12	131375255	GALNT9	N_Shore	0.94299	0.943576	0.000143999	0.907098	0.943356	0.941775	-0.00160871	0.173679
cg10561323	3	128339813	NA	S_Shelf	0.811705	0.811319	-0.000275581	0.9071	0.817674	0.81185	-0.00503152	0.0479843
cg24130043	1	232575455	C1orf31	N_Shore	0.0118378	0.0118384	-4.27622e-05	0.907103	0.0124235	0.0116853	-0.000670605	0.0598385
cg11136654	22	45110323	TRMU;TRMU	Island	0.00753936	0.0078318	-2.2764e-05	0.907111	0.00772838	0.00787542	1.14404e-05	0.955552
cg24052530	11	55408690	SPRYD5	NA	0.927635	0.928324	-0.000113669	0.907111	0.923995	0.92741	0.00272439	0.00768911
cg08798184	12	129137199	NA	NA	0.164491	0.15952	0.000623263	0.907114	0.206273	0.190022	-0.0066967	0.216823
cg24874003	3	193540041	FGF12;FGF12	NA	0.812461	0.812954	-0.00024637	0.907132	0.817427	0.814432	-0.00330731	0.106019
cg08798307	11	1026307	MUC6	N_Shore	0.921128	0.922964	0.000169591	0.907138	0.914222	0.916796	6.2306e-05	0.96771
cg11694120	5	175717298	KIAA1191;KIAA1191;KIAA1191	N_Shelf	0.981594	0.981623	-4.514e-05	0.907141	0.981465	0.981339	-0.000187338	0.612852
cg25018655	3	124713743	PTPLB	NA	0.976959	0.97685	0.000129614	0.907146	0.975695	0.976855	0.00137032	0.184886
cg19409861	12	4518109	RAD51AP1;C12orf4;RAD51AP1	Island	0.00678074	0.00680887	-2.34992e-05	0.907153	0.0081316	0.00711701	-0.000912828	0.000341339
cg26476852	9	123541843	DAB2IP	S_Shelf	0.964914	0.964624	-9.38474e-05	0.907155	0.963583	0.963966	0.00071281	0.366235
cg23684603	11	5221584	HBBP1	NA	0.255516	0.2498	-0.000705587	0.907173	0.287527	0.280355	0.00143238	0.809693
cg10572659	5	135443847	NA	N_Shore	0.324497	0.323998	0.00153062	0.907177	0.325014	0.324603	0.00229214	0.859744
cg08242633	15	61121756	TPM1;TPM1;TPM1;TPM1;TPM1;TPM1	Island	0.176907	0.176548	0.000327108	0.907184	0.182956	0.179118	-0.00587201	0.0321145
cg17779336	11	3595034	NA	NA	0.96329	0.962519	-0.000103953	0.907192	0.959883	0.960911	0.00207384	0.0566444
cg08120289	6	2969022	NA	NA	0.257642	0.254808	0.000652538	0.907195	0.277318	0.273096	-0.00209674	0.705693
cg14036079	10	3129449	PFKP	NA	0.955602	0.956744	-0.000164916	0.907195	0.950519	0.95355	0.0015659	0.265156
cg09059319	1	36710432	CSF3R;CSF3R;CSF3R;CSF3R	NA	0.885336	0.886792	-0.000183269	0.907197	0.886204	0.887747	0.000212731	0.891389
cg14694744	11	1896122	TNNT3;TNNT3;TNNT3;TNNT3	NA	0.934607	0.93484	0.000108	0.907199	0.93138	0.932462	0.00103948	0.251622
cg11847459	15	39572720	ITPKA	N_Shore	0.0196421	0.0198136	7.20492e-05	0.907199	0.0213811	0.0200684	-0.000876648	0.0762688
cg15489979	10	134555845	NA	NA	0.847245	0.854223	-0.000473571	0.907202	0.819162	0.825862	-0.000896884	0.849487
cg03219658	3	186699240	TMEM41A	Island	0.0294308	0.0305956	-0.000111444	0.907202	0.0307687	0.0299074	-0.00167728	0.0633599
cg24384882	10	11523370	NA	NA	0.980135	0.980366	-4.61121e-05	0.907202	0.979424	0.980106	0.000438224	0.289111
cg09957504	22	48636498	ZBED4	Island	0.951541	0.95301	9.63481e-05	0.907212	0.952641	0.952848	-0.000788833	0.338385
cg06051581	4	185432763	NA	NA	0.856618	0.856231	0.000406753	0.907212	0.863222	0.863762	0.00186468	0.573628
cg13047869	19	53641253	GRWD1	Island	0.00605189	0.00598287	-1.74665e-05	0.907215	0.00638592	0.00639395	0.000101645	0.484254
cg21531679	19	2818376	ZNF556;ZNF556	NA	0.708086	0.710247	0.00034179	0.90722	0.69479	0.698882	0.00113998	0.703249
cg08827764	14	23654136	DCAF11;DCAF11;DCAF11;DCAF11;DCAF11;DCAF11	S_Shore	0.0122259	0.0119977	-4.58389e-05	0.907229	0.0128736	0.0119961	-0.000471394	0.195298
cg20392615	1	22651187	ZBTB40;ZBTB40	Island	0.014559	0.0140263	-0.000109347	0.907231	0.0158459	0.0140461	-0.00127856	0.131422
cg22632663	2	96723606	FER1L5;FER1L5	NA	0.111272	0.108134	-0.000284531	0.907233	0.122833	0.11693	-0.00339779	0.194144
cg12993807	16	4174214	NA	Island	0.00685041	0.00686984	2.13817e-05	0.907238	0.00715555	0.00673764	-0.000347332	0.0804199
cg05708629	16	11183375	CLEC16A	S_Shelf	0.0424504	0.0433069	8.87845e-05	0.907241	0.0432928	0.0431445	-0.00027734	0.706043
cg03424213	2	225039625	NA	NA	0.96687	0.967179	-6.98227e-05	0.907242	0.965557	0.965906	-0.000240304	0.728961
cg15705054	11	1010251	MUC6	N_Shelf	0.969069	0.969533	-6.70704e-05	0.907243	0.967589	0.967371	-0.000963651	0.136737
cg04184019	8	65650721	LOC401463	N_Shore	0.0846664	0.0842493	-0.000256063	0.907249	0.0781437	0.0822151	0.00299672	0.173607
cg10680235	19	12456728	ZNF709;ZNF709	Island	0.00522404	0.00521508	-1.49002e-05	0.907251	0.00535959	0.00507581	-0.000205397	0.109628
cg02909793	5	156627739	CYFIP2;CYFIP2;CYFIP2	S_Shore	0.931031	0.9331	0.000158632	0.907253	0.923382	0.928017	0.00297155	0.0444714
cg18963596	2	23722663	KLHL29	S_Shelf	0.965704	0.966217	-7.73691e-05	0.907253	0.964018	0.965282	0.000915326	0.197981
cg05232914	19	7915095	TIMM44	S_Shore	0.0132154	0.0133303	2.68042e-05	0.907261	0.0145663	0.0141506	-0.000256091	0.339633
cg08997639	10	44022035	NA	Island	0.966385	0.966351	-6.91237e-05	0.907262	0.966356	0.966584	0.000202487	0.732156
cg21595175	16	60627307	CDH8	Island	0.01907	0.0188205	-8.53715e-05	0.907266	0.021364	0.020099	-0.000694718	0.281909
cg12564012	3	58081812	FLNB;FLNB;FLNB;FLNB	N_Shelf	0.976115	0.97624	-4.99738e-05	0.907268	0.976178	0.975961	-0.000285385	0.546455
cg03992096	7	51176859	COBL	NA	0.0217743	0.0218367	-6.33465e-05	0.907269	0.0225212	0.0221	-9.24999e-05	0.872785
cg01776278	5	61735625	DIMT1L	Island	0.00714606	0.00722627	1.38303e-05	0.907277	0.0073561	0.00742436	7.00673e-05	0.569605
cg27079194	15	73803184	ODF3L1	NA	0.820624	0.825899	-0.000373462	0.907277	0.804735	0.812644	0.00152146	0.639066
cg04515154	3	63612169	SNTN	NA	0.965444	0.964791	-0.000102374	0.907277	0.962993	0.96425	0.00156197	0.0858106
cg06936564	8	52449837	PXDNL	NA	0.96881	0.968747	-7.78881e-05	0.907279	0.968338	0.968101	-0.000373234	0.556932
cg03287692	11	118440158	NA	N_Shelf	0.915986	0.917569	0.00026959	0.907281	0.915817	0.917384	0.00108451	0.633171
cg10471929	8	81968841	NA	Island	0.0266666	0.0268471	-0.000125353	0.907284	0.0264389	0.027444	0.000644633	0.562262
cg06369443	22	22459020	SMARCB1;SMARCB1	N_Shore	0.00718762	0.00721632	-2.32895e-05	0.907289	0.00738066	0.00707162	-0.000264355	0.182559
cg23933503	2	27658838	ZNF512;C2orf16	N_Shore	0.973327	0.973983	5.94481e-05	0.907291	0.972039	0.97264	1.83883e-05	0.972992
cg25726859	11	66201888	RBM4B	Island	0.0190336	0.0179458	0.00010991	0.907293	0.0201188	0.0184084	-0.0007174	0.440326
cg02522523	11	108349294	NA	NA	0.958549	0.958851	-9.08781e-05	0.907298	0.954675	0.958184	0.00205354	0.427578
cg24334833	1	165950957	NA	Island	0.0281372	0.0279036	5.70526e-05	0.907299	0.0296177	0.0290059	-0.000492733	0.523069
cg10501621	16	11598419	NA	NA	0.675131	0.684039	0.000525555	0.907301	0.642333	0.652848	-0.000176575	0.969714
cg01907184	3	49483293	DAG1;DAG1	Island	0.0195305	0.0197382	-4.5914e-05	0.907302	0.0194344	0.0189343	-0.000265965	0.49075
cg25826644	8	10910014	XKR6	N_Shore	0.00959304	0.00961431	-2.71414e-05	0.907305	0.0102952	0.0102589	5.40386e-05	0.821383
cg18670235	1	43770881	PTPRF;PTPRF	S_Shore	0.790732	0.798064	0.000469367	0.907307	0.760806	0.767957	-0.00259061	0.518025
cg01616394	6	33489860	PHF1;PHF1;PHF1	N_Shelf	0.953652	0.954979	9.18166e-05	0.907308	0.951946	0.951797	-0.000883623	0.292211
cg13128443	21	34908616	RCAN1;RCAN1	Island	0.0192872	0.0184203	8.59573e-05	0.907313	0.0217908	0.0187309	-0.00211617	0.00595801
cg22284422	6	110607384	WASF1;WASF1;WASF1;WASF1;CDC40;WASF1;WASF1;WASF1;WASF1	Island	0.0132468	0.0133803	-2.36079e-05	0.907314	0.0133317	0.0133399	-3.53482e-05	0.866185
cg16179048	11	111598906	NA	N_Shelf	0.69095	0.692178	0.000489862	0.907315	0.686812	0.691595	0.00418455	0.347822
cg03829320	17	17321148	MED9	S_Shore	0.0125336	0.0128325	3.10678e-05	0.907316	0.0126178	0.0123841	-0.000426394	0.107224
cg14222314	19	3524832	HMG20B	Island	0.0311628	0.0308536	6.50187e-05	0.907318	0.0312016	0.0308473	-0.000308157	0.567466
cg06369532	1	109598856	CELSR2	N_Shelf	0.696554	0.701909	-0.000540198	0.907318	0.675407	0.679075	-0.00258901	0.609083
cg01320036	19	4635712	DPP9	S_Shore	0.976539	0.976485	-5.81323e-05	0.90732	0.975522	0.976003	0.000475047	0.379705
ch.12.1121679R	6	80303975	LCA5;LCA5	Island	0.0183489	0.0186342	-4.49469e-05	0.907323	0.0191775	0.0185309	-0.000685003	0.0650919
cg07221518	10	33552008	NRP1;NRP1;NRP1	NA	0.9749	0.974834	7.53308e-05	0.907327	0.974159	0.974635	0.000553782	0.361868
cg13257422	12	125505429	LOC100128554	NA	0.607976	0.611432	-0.0003704	0.907335	0.595884	0.60105	0.000830952	0.802258
cg01388979	18	42354473	LOXHD1;LOXHD1;LOXHD1	NA	0.976265	0.976069	-6.32184e-05	0.907343	0.975488	0.976314	0.000850472	0.110012
cg01155092	22	29082584	SF3A1;SF3A1;CCDC157	Island	0.0160185	0.016139	3.71999e-05	0.907348	0.0171946	0.0168297	-0.000199914	0.561888
cg06948089	15	71807239	NA	NA	0.937742	0.938992	-0.000109212	0.907355	0.935322	0.937342	0.00090026	0.349579
cg05923350	1	41901074	HIVEP3;HIVEP3	Island	0.0100803	0.0102964	2.23648e-05	0.907361	0.0103372	0.0100126	-0.000407593	0.0351108
cg08379029	13	111716420	NA	N_Shore	0.960265	0.959738	-0.000141002	0.907362	0.958736	0.95878	9.84824e-05	0.937337
cg03975188	7	146986772	CNTNAP2	NA	0.922598	0.923981	-0.000235311	0.907365	0.911886	0.915723	0.00215154	0.316575
cg17328407	19	38570001	PEPD;PEPD;PEPD	N_Shore	0.976206	0.976023	-5.92557e-05	0.907369	0.974583	0.975779	0.00133184	0.017452
cg09324706	1	1844333	NA	S_Shelf	0.937131	0.937752	-0.000108091	0.907371	0.934758	0.936626	0.000883006	0.391969
cg10103446	2	218954314	SLC11A1	NA	0.434758	0.413926	-0.00114736	0.907373	0.418337	0.409982	0.00530839	0.594754
cg19265289	2	47156499	TTC7A	NA	0.913234	0.914299	0.000138855	0.907375	0.910796	0.912037	0.000493878	0.666924
cg04796763	13	22850576	SACS	S_Shelf	0.0917055	0.0864147	-0.000373795	0.907378	0.104018	0.104437	0.00663255	0.0495792
cg10009737	7	130391369	FLJ43663;FLJ43663	NA	0.942006	0.94232	9.29872e-05	0.90738	0.942019	0.941353	-0.00058773	0.471349
cg08722660	11	60885920	CYBASC3;CYBASC3;CYBASC3;TMEM138;CYBASC3;TMEM138	Island	0.021143	0.0215032	-4.53058e-05	0.907383	0.0212424	0.0209011	-0.000456334	0.256291
cg19837124	12	52060714	SP1;SP1;SP1	Island	0.0452011	0.0453485	-0.000152601	0.907385	0.0480053	0.0442529	-0.00472362	0.000590158
cg03781224	12	6891076	LRRC23;LRRC23;LRRC23	N_Shelf	0.864336	0.866899	-0.000275832	0.907387	0.854824	0.855599	-0.00265596	0.292137
cg12478185	1	222100845	TP53BP2;TP53BP2	Island	0.00895038	0.00920176	-2.85758e-05	0.907391	0.00974523	0.00960425	-0.000430339	0.0942464
cg25416125	11	7491701	PPFIBP2;PPFIBP2	Island	0.00842311	0.00850536	4.35528e-05	0.907397	0.00901763	0.00878033	-0.000198862	0.747406
cg18228744	16	831401	NA	N_Shelf	0.653739	0.659276	-0.000685765	0.907397	0.622705	0.637297	0.00708705	0.21952
cg03003752	7	102345559	LRRC17;FBXL13;LRRC17;FBXL13	NA	0.83633	0.838918	0.000324268	0.907405	0.848782	0.841017	-0.00798924	0.00269742
cg11698099	4	53938085	FIP1L1;FIP1L1;FIP1L1	N_Shore	0.738375	0.739254	0.000652454	0.907405	0.749707	0.74912	-0.000145761	0.979122
cg17146473	6	33151198	HLA-DPB1	NA	0.971862	0.971834	7.77627e-05	0.907407	0.972019	0.972102	0.000155962	0.783149
cg15400169	17	73822018	NA	Island	0.0208762	0.0214006	-4.45715e-05	0.907407	0.0209594	0.0213381	-0.000209885	0.599204
cg24367967	19	7038578	ZNF557;ZNF557;ZNF557	NA	0.973533	0.972886	-0.000112903	0.907414	0.970564	0.971491	0.00129375	0.252601
cg14106719	14	67156260	ARG2	Island	0.0114914	0.0118881	2.71966e-05	0.907415	0.011472	0.011664	-3.07126e-05	0.896789
cg23042138	2	68529396	NA	NA	0.966676	0.966764	7.77732e-05	0.907418	0.966214	0.966234	-0.000138263	0.832639
cg08262220	6	31063361	MUC21	NA	0.957106	0.957364	9.71562e-05	0.907428	0.954517	0.955789	0.000645385	0.46272
cg13462387	14	26136244	NOVA1;NOVA1;NOVA1	Island	0.00778927	0.0076822	-3.87592e-05	0.907431	0.00828489	0.0075671	-0.00061481	0.128015
cg27024950	15	29258555	NA	NA	0.916624	0.917125	-0.000156548	0.907437	0.912578	0.917143	0.00439328	0.105176
cg25136294	7	77004629	PTPN12;PTPN12;PTPN12	Island	0.00953917	0.00921846	-5.52013e-05	0.907443	0.0103537	0.00917417	-0.00081418	0.0748083
cg12422704	5	389337	AHRR	NA	0.96685	0.96726	-6.9888e-05	0.907445	0.966318	0.966323	-0.000503144	0.410701
cg24082880	10	126472875	NA	S_Shelf	0.976175	0.975766	-7.98774e-05	0.90745	0.97533	0.97566	0.00063542	0.35134
cg12707024	2	170392153	UBR3	Island	0.0202248	0.0184866	-0.000122655	0.90745	0.0213856	0.0191294	-0.000838669	0.410507
cg22116458	10	134708179	NA	N_Shelf	0.861106	0.864204	-0.000247154	0.907452	0.850429	0.853746	-7.03797e-05	0.975023
cg24938534	15	73415606	COMMD4	Island	0.00672496	0.00680502	2.09084e-05	0.907456	0.00712517	0.00682115	-0.000304385	0.109418
cg20100408	2	3561445	NA	NA	0.605899	0.609668	-0.000532586	0.907458	0.579591	0.588316	0.00235392	0.607902
cg25590492	15	73444013	MAN2C1	N_Shelf	0.960854	0.961278	-7.86745e-05	0.907463	0.960264	0.961596	0.00101888	0.143982
cg08683644	7	281744	NA	Island	0.987327	0.987911	5.36605e-05	0.907463	0.986066	0.987302	0.000745835	0.177898
cg09623400	10	15427716	FAM171A1	NA	0.93385	0.934389	0.000125433	0.90747	0.934759	0.935755	0.00116133	0.234273
cg08120044	5	77117048	NA	NA	0.974458	0.975577	-0.000105385	0.907471	0.971778	0.974835	0.0017545	0.0568992
cg04922072	6	134680560	SGK1;SGK1	Island	0.0849205	0.083893	0.000140775	0.907472	0.0832194	0.0845333	0.00304051	0.0122684
cg19378199	5	177962367	CLK4	NA	0.967531	0.967863	-8.27402e-05	0.907477	0.966227	0.967196	0.000773451	0.280243
cg19383974	11	132454336	OPCML	N_Shelf	0.897128	0.899168	0.000229474	0.907477	0.881377	0.885189	0.00110285	0.605788
cg00775818	20	55399853	RBM38;RBM38	Island	0.0220959	0.0227079	4.77792e-05	0.907483	0.0223483	0.0224375	-0.000381393	0.372941
cg23503015	1	177811839	NPHS2	Island	0.0154023	0.0148409	6.74275e-05	0.907489	0.0175661	0.0168679	-0.000105498	0.881686
cg09459955	16	1310342	UBE2I;UBE2I;UBE2I;UBE2I	S_Shore	0.826573	0.827139	-0.000183521	0.907492	0.822134	0.821341	-0.000732644	0.641897
cg00765254	10	125758088	CHST15	NA	0.956719	0.957134	-0.000113502	0.907494	0.954733	0.955722	0.00129886	0.183096
cg25417842	12	131822199	ANKLE2	S_Shore	0.953187	0.953865	0.000103776	0.907503	0.954055	0.953272	-0.000578274	0.50405
cg06525193	1	227179494	NA	NA	0.976199	0.975759	-8.46554e-05	0.907505	0.975447	0.976334	0.00123375	0.0427027
cg14374754	17	7545931	WRAP53;WRAP53;WRAP53;WRAP53	N_Shelf	0.954747	0.955277	-8.90745e-05	0.907507	0.952985	0.953803	0.000290378	0.718673
cg26727155	8	13023346	DLC1;DLC1	NA	0.9606	0.961661	0.000258419	0.907511	0.96087	0.962236	0.00023386	0.915177
cg00716660	10	1452906	ADARB2	NA	0.0110379	0.0110734	-6.04929e-05	0.907512	0.0112835	0.011125	-1.14049e-06	0.998147
cg22007893	13	59810243	NA	NA	0.919043	0.918571	0.000223903	0.907513	0.919215	0.920997	0.00239058	0.23175
cg08876899	1	3785249	DFFB	S_Shelf	0.977529	0.977223	9.31518e-05	0.907516	0.976325	0.976959	0.00106241	0.185978
cg25437665	6	101019661	SIM1	Island	0.0117785	0.0119659	-2.69806e-05	0.907517	0.01361	0.0133908	-0.000109578	0.650428
cg22738586	2	242647930	NA	NA	0.725403	0.730799	0.000468474	0.907542	0.718736	0.722119	0.00127129	0.757975
cg02326224	17	35503255	THRA;NR1D1	S_Shore	0.937672	0.938515	-0.000110697	0.907544	0.936423	0.937244	0.000423493	0.656471
cg09222577	1	224735080	NA	NA	0.972255	0.972153	-7.71095e-05	0.907547	0.97136	0.972126	0.000769017	0.221475
cg20684375	5	1296809	SLC6A18	Island	0.921904	0.922931	0.00013599	0.907547	0.921387	0.923058	0.000714962	0.571816
cg14233861	11	122574348	NA	S_Shelf	0.976086	0.975849	5.94778e-05	0.907551	0.97488	0.975472	0.000616582	0.25309
cg21652012	8	42414215	SLC20A2	Island	0.969397	0.969844	6.58345e-05	0.907552	0.969036	0.969673	5.42915e-05	0.928924
cg15008879	16	3225465	ZNF200;ZNF200;ZNF200;ZNF200;ZNF200;ZNF200	Island	0.0296361	0.029507	-0.000106086	0.907553	0.029516	0.0279054	-0.000763755	0.396266
cg06243866	11	183016	SCGB1C1;LOC653486	NA	0.858914	0.860989	-0.000244473	0.907556	0.845292	0.850198	0.00181042	0.413899
cg11708116	9	35394785	UNC13B	NA	0.91281	0.914046	-0.000198916	0.907558	0.904611	0.906059	-0.000748708	0.697477
cg25109431	11	678323	DEAF1	NA	0.983006	0.982985	-4.90354e-05	0.907558	0.982373	0.982924	0.000577027	0.16073
cg00093058	11	69164693	CCND1	Island	0.104106	0.104471	-0.000167722	0.907559	0.105685	0.105781	0.00150033	0.296576
cg09547099	10	509360	DIP2C	S_Shore	0.888294	0.890212	0.000236901	0.90757	0.889118	0.889287	7.04648e-05	0.972635
cg26109803	10	32707711	NA	NA	0.00469832	0.00471663	-1.42343e-05	0.90757	0.00503235	0.0046048	-0.00039351	0.00159822
cg07518330	19	3127608	NA	N_Shelf	0.912778	0.913122	-0.000259034	0.907578	0.910294	0.911529	0.000274967	0.906629
cg09150733	19	18607981	KLHL26	NA	0.00649924	0.00658286	3.44537e-05	0.907581	0.00726205	0.00656985	-0.000729239	0.00864443
cg01821252	11	94523370	NA	Island	0.0592042	0.0584355	0.000269425	0.907584	0.075259	0.0702399	-0.00212761	0.463467
cg01398181	4	187114651	SORBS2;SORBS2	NA	0.749892	0.758097	0.000473249	0.907589	0.729482	0.735516	-0.00105806	0.800053
cg18280909	3	121551330	LRRC58	S_Shore	0.00678586	0.00673011	-2.10069e-05	0.907593	0.00777048	0.0069293	-0.000599097	0.00594163
cg01200186	19	55086110	IL4I1;IL4I1	S_Shore	0.655376	0.660325	-0.000485701	0.907596	0.641573	0.650304	0.00298003	0.490735
cg05304979	22	40347189	PPPDE2;XRCC6	Island	0.0173684	0.01529	-0.000163531	0.907608	0.017133	0.0152683	-0.001155	0.0816857
cg16466278	17	77592074	NA	S_Shelf	0.835087	0.838237	-0.00049079	0.907608	0.830341	0.833341	-0.00102165	0.810194
cg19284575	17	7698929	TMEM88	N_Shore	0.905863	0.907085	-0.000237109	0.907616	0.902218	0.903235	0.000736428	0.740278
cg14176836	17	7471973	SHBG;SAT2;SHBG	Island	0.0236474	0.023399	-6.03651e-05	0.907622	0.0261808	0.0244969	-0.00149503	0.00960565
cg25465344	19	3722683	RAX2	S_Shore	0.956416	0.95756	9.29845e-05	0.907622	0.956115	0.956827	-0.000135025	0.863818
cg23699700	16	88291780	SPATA2L	N_Shelf	0.982153	0.98227	-3.29144e-05	0.907623	0.982074	0.982349	0.000319127	0.250441
cg10289190	7	557575	PRKAR1B;PRKAR1B;PRKAR1B;PRKAR1B;PRKAR1B;PRKAR1B	N_Shore	0.956633	0.958662	0.000163355	0.907627	0.953757	0.95806	0.00243442	0.051403
cg07628300	6	31188284	C6orf15	NA	0.968102	0.967577	9.31564e-05	0.90763	0.966818	0.967023	0.000644627	0.369777
cg09580409	13	38234304	FREM2	NA	0.983898	0.983974	-3.82409e-05	0.90763	0.983359	0.983402	-4.16593e-05	0.900964
cg09127909	6	88089174	C6orf162;C6orf162;GJB7	S_Shore	0.0339136	0.0340892	-6.20244e-05	0.907642	0.0350135	0.0349257	0.00026203	0.63557
cg16639880	9	98923503	NA	Island	0.700686	0.703714	-0.000258517	0.907645	0.699093	0.696253	-0.00546997	0.019943
cg17463527	4	8523951	C4orf23	NA	0.929932	0.931442	0.000599407	0.907664	NA	NA	NA	NA
cg21308632	1	199975511	NAV1;NAV1	Island	0.0161301	0.0161351	-4.66367e-05	0.907669	0.0164366	0.0162104	-5.27761e-05	0.904606
cg25741810	1	172059966	CENPL;CENPL;CENPL;CENPL;DARS2;CENPL	Island	0.013792	0.0141174	-3.32092e-05	0.907674	0.0144473	0.0143263	-0.0002945	0.322647
cg23205949	19	15390670	AKAP8L	Island	0.00944398	0.00957055	2.05099e-05	0.907681	0.0102122	0.0103563	0.000214992	0.43933
cg12841684	13	97592354	FARP1;FARP1	N_Shore	0.243493	0.24255	-0.000346533	0.907688	0.246824	0.247297	0.00187865	0.557141
cg22476686	3	121164060	GSK3B;GSK3B	NA	0.0198897	0.0203199	5.39358e-05	0.907689	0.0225623	0.0216908	-0.000866391	0.0774429
cg04522691	8	103633312	ODF1	NA	0.97826	0.978497	5.2518e-05	0.907709	0.977859	0.978536	0.000448361	0.291191
cg15745530	22	36927637	MAFF;MAFF;MAFF;MAFF	N_Shore	0.0185017	0.0189231	6.96927e-05	0.90772	0.0194132	0.0184319	-0.00117991	0.0618702
cg25527882	3	127410556	NA	N_Shelf	0.89832	0.901613	0.000230026	0.907722	0.886393	0.893227	0.00273045	0.22726
cg10809783	11	1318094	NA	S_Shore	0.923389	0.922291	-0.000237242	0.907725	0.919138	0.921191	0.00258318	0.199937
cg26490839	10	3155341	PFKP	NA	0.976832	0.977085	-4.68934e-05	0.907727	0.9761	0.976288	-0.000144861	0.740036
cg01497561	3	50101438	RBM5;RBM5	Island	0.00381717	0.00380575	1.35276e-05	0.907734	0.00454455	0.00441554	-9.70792e-05	0.618233
cg15084286	19	56221811	KLK11;KLK11;KLK11;KLK11	NA	0.619637	0.626263	0.000428816	0.907739	0.596609	0.599213	-0.00394972	0.296303
cg13349776	2	239956005	HDAC4	NA	0.924287	0.925085	0.000173685	0.907743	0.926632	0.927285	-0.000421899	0.732979
cg01043158	6	41727644	MDFI	N_Shore	0.975552	0.975735	-5.05816e-05	0.907757	0.975023	0.975339	-2.40033e-05	0.959536
cg12329048	1	228524602	PGBD5	NA	0.958695	0.958862	0.000131233	0.90776	0.956019	0.958013	0.00213976	0.026064
cg14730449	15	48261913	SLC27A2;SLC27A2;SLC27A2;SLC27A2	Island	0.0118062	0.0117429	3.82171e-05	0.907763	0.0121852	0.0115121	-0.000222935	0.487355
cg17568547	2	3677085	NA	Island	0.202429	0.204916	0.000797777	0.907774	0.197002	0.200746	0.00328803	0.621258
cg09422355	11	8663368	RPL27A;SNORA45	N_Shelf	0.959639	0.959442	-0.000123157	0.907776	0.956688	0.957442	0.00111878	0.377735
cg04948194	5	17272128	BASP1	S_Shore	0.0219854	0.0216017	-7.29442e-05	0.907777	0.0220519	0.0216339	0.000145103	0.812953
cg04449473	4	54665011	NA	S_Shelf	0.0504114	0.0508256	0.000126853	0.907778	0.0607966	0.0599235	9.82714e-05	0.937873
cg05805851	13	109758199	COL4A1;COL4A2	Island	0.0657506	0.0662494	-0.000115884	0.907789	0.0665429	0.0649181	-0.00128105	0.160041
cg21785750	13	111763455	NA	Island	0.0119848	0.011801	-4.32586e-05	0.907795	0.0137668	0.0123802	-0.000948517	0.0413558
cg16334849	3	112933963	PHLDB2;PLCXD2	NA	0.918235	0.920184	-0.000262458	0.9078	0.901331	0.908198	0.00328542	0.232104
cg02888971	7	132847342	EXOC4	NA	0.0059794	0.00612239	-3.12587e-05	0.907801	0.00675786	0.00600432	-0.000834395	0.00220245
cg20496311	7	150376613	ACCN3;ACCN3;ACCN3;ACCN3;ACCN3;ACCN3	N_Shore	0.940433	0.942183	-0.000153984	0.907803	0.936689	0.940047	0.00182663	0.189963
cg01403055	8	60067092	TOX	NA	0.819853	0.824721	0.000353613	0.907806	0.7976	0.802933	0.0001601	0.962422
cg26076793	7	1498266	INTS1	N_Shore	0.887492	0.88917	0.000191235	0.907812	0.881144	0.88297	0.00052819	0.756728
cg16222326	2	233206869	EFHD1;EFHD1	Island	0.00508969	0.00480949	-2.23894e-05	0.907815	0.00599419	0.00542004	-0.000286268	0.441233
cg09620840	19	2402871	LMNB2	N_Shelf	0.943197	0.939473	-0.000821279	0.907818	0.942359	0.939262	-4.79463e-05	0.994541
cg20750832	14	75525025	C14orf179;C14orf179	S_Shelf	0.87677	0.873631	-0.000516603	0.90782	0.866413	0.868775	0.00551451	0.234178
cg25468529	12	124291495	NA	NA	0.579546	0.582044	-0.000693067	0.907823	0.573874	0.578977	0.00189844	0.750985
cg26306869	3	147972874	NA	NA	0.972655	0.972642	5.18068e-05	0.907826	0.972181	0.972397	0.000413399	0.334825
cg14420645	12	117931368	SRRM4	NA	0.0337384	0.0336149	-9.67774e-05	0.907828	0.0390316	0.0368618	-0.00131616	0.168553
cg04676112	14	93495517	NA	NA	0.00678512	0.00691019	2.12879e-05	0.907828	0.00735886	0.00664208	-0.000685956	0.000402582
cg11461308	17	75942160	RNF213;LOC100294362	N_Shore	0.937739	0.941686	0.000307062	0.907829	0.931539	0.940589	0.00540329	0.0384941
cg11101142	8	53524446	NA	NA	0.930221	0.931635	0.00012982	0.907831	0.928061	0.930803	0.00229336	0.05016
cg15873673	4	24699589	NA	Island	0.0397243	0.0392488	0.00040837	0.907835	0.0411867	0.0377661	-0.00251704	0.471455
cg14476670	5	127066236	NA	NA	0.96033	0.960935	7.10747e-05	0.907853	0.960811	0.960288	-0.00100308	0.116465
cg18132228	12	97511378	SLC25A3;SLC25A3;SLC25A3	Island	0.00920711	0.00873796	3.51973e-05	0.907856	0.0105325	0.00911104	-0.00085083	0.0708627
cg18290775	10	133995523	LRRC27;LRRC27;LRRC27;LRRC27	Island	0.00976198	0.0101647	3.98782e-05	0.907858	0.0102224	0.00962775	-0.00063687	0.0734474
cg00533215	15	78671126	ARNT2	NA	0.985809	0.985855	2.51883e-05	0.907858	0.98542	0.985847	0.000476782	0.0295171
cg26080673	10	97041603	PDLIM1	S_Shore	0.965087	0.964725	0.000106266	0.90786	0.963047	0.963942	0.00118535	0.186905
cg20630740	6	129460233	LAMA2;LAMA2	NA	0.957259	0.956421	-0.000139889	0.907862	0.956423	0.955774	-0.000288954	0.817392
cg14294096	20	60918106	COL9A3	N_Shore	0.0910534	0.0915315	0.000176183	0.907867	0.0917649	0.0939184	0.00290803	0.0631486
cg20142271	4	1324524	NA	S_Shore	0.963401	0.963065	-8.35643e-05	0.907869	0.961724	0.962716	0.0014502	0.0525643
cg23280568	10	13776026	FRMD4A	NA	0.956512	0.957143	8.50328e-05	0.907874	0.956736	0.956784	-0.000248851	0.749385
cg11340881	12	119563041	CABP1	Island	0.00232723	0.00221534	-1.35748e-05	0.907876	0.00271274	0.0022665	-0.000313447	0.285598
cg01794862	7	1239038	UNCX	Island	0.00365314	0.00348817	-1.90503e-05	0.907879	0.00397767	0.0033126	-0.000494549	0.125808
cg13671563	11	89249660	TRIM64B	NA	0.942208	0.941865	0.000481935	0.907892	0.941932	0.943469	0.00287664	0.455623
cg05550276	19	13477871	CACNA1A;CACNA1A	Island	0.0417135	0.041645	9.65238e-05	0.907895	0.0438914	0.0436565	0.000198635	0.79999
cg15587955	15	31390318	RYR3	Island	0.0156767	0.0157468	-3.75519e-05	0.907898	0.0157585	0.0153277	-0.000272164	0.410522
cg03042802	13	36146305	C13orf36;C13orf36	Island	0.00968362	0.00982291	3.62203e-05	0.907909	0.0102159	0.00960787	-0.000454424	0.117868
cg20102034	1	44645651	RNF220	Island	0.00805553	0.00819365	2.12503e-05	0.907927	0.00910257	0.00878432	-0.000317814	0.0997832
cg01069965	2	218386779	TNS1	NA	0.94581	0.944632	0.000146366	0.907928	0.94293	0.943698	0.00110816	0.403432
cg23384406	1	201194255	ADIPOR1;ADIPOR1;ADIPOR1	S_Shore	0.0144305	0.0150303	-4.9426e-05	0.907932	0.0150242	0.0149752	-0.000228828	0.572947
cg01216108	11	462034	PTDSS2	Island	0.942978	0.945786	0.000256071	0.907933	0.941433	0.944706	0.00049852	0.802728
cg15568998	2	204108439	RAPH1;RAPH1	S_Shore	0.0102332	0.0104705	-2.42932e-05	0.907935	0.0104788	0.0102731	-0.000321159	0.13966
cg15325875	17	1306563	CRK;CRK	Island	0.00570387	0.00577362	1.62038e-05	0.907935	0.00590189	0.00553436	-0.000346078	0.0159086
cg17820065	12	4789491	KCNA6	Island	0.00772682	0.00757198	-0.000139726	0.907939	0.00903328	0.00847006	-0.00020157	0.878274
cg09155145	19	597507	NA	Island	0.94213	0.943895	0.000112783	0.907942	0.938855	0.940246	-0.000215429	0.835439
cg26328782	9	100057880	TBC1D2	Island	0.012502	0.0127305	2.20049e-05	0.907943	0.012897	0.0125191	-0.000414571	0.0226397
cg22122342	13	44391328	NA	NA	0.970074	0.970087	7.00788e-05	0.907948	0.969155	0.969469	0.00027512	0.649386
cg18901940	2	88281129	NA	NA	0.0163439	0.0165969	-5.4892e-05	0.907948	0.0178619	0.0163269	-0.00130385	0.00409577
cg05362669	5	98132176	RGMB	N_Shore	0.0130529	0.0135523	4.64971e-05	0.907952	0.0139549	0.0137276	-0.00062122	0.133501
cg04277821	17	37275495	KLHL11	S_Shore	0.00515704	0.00515903	-1.50442e-05	0.907958	0.0055087	0.00509529	-0.000343393	0.00583407
cg11159519	18	74174387	NA	Island	0.828893	0.830729	0.000248112	0.907959	0.823557	0.827452	0.00360452	0.103178
cg15351741	14	76298506	VASH1;VASH1	S_Shore	0.0384303	0.038012	-8.58083e-05	0.90796	0.0401344	0.0402917	0.000522353	0.503334
cg22939043	6	160702988	SLC22A3	N_Shore	0.904534	0.904846	-0.000194825	0.90796	0.902371	0.904019	0.000661382	0.715054
cg15167736	3	196583554	ACAP2	NA	0.949218	0.950938	-0.000182139	0.907961	0.947281	0.948858	0.000103964	0.947697
cg00057667	7	1851774	MAD1L1;MAD1L1;MAD1L1	Island	0.966808	0.965651	0.000472853	0.907968	0.965041	0.96601	0.00200704	0.614553
cg07535605	11	64747535	SLC22A20	N_Shelf	0.967757	0.968426	6.73279e-05	0.907978	0.967288	0.968383	0.000587913	0.307609
cg12738008	8	1773614	ARHGEF10	NA	0.946674	0.946782	0.000142096	0.907987	0.944047	0.945599	0.00112512	0.38436
cg00748373	6	112301410	FYN	Island	0.0293327	0.0297109	5.03735e-05	0.90799	0.0299289	0.0295456	-0.000271708	0.539716
cg24471894	3	11242525	HRH1;HRH1;HRH1	NA	0.0277947	0.0277861	-0.000265725	0.90799	0.0225228	0.0218443	-0.000765008	0.569588
cg24166628	17	40732665	MAP3K14	NA	0.424541	0.423003	0.000432107	0.907992	0.432727	0.430301	0.000242061	0.949723
cg22647031	1	1219397	ACAP3	Island	0.915369	0.914736	-0.000380153	0.907993	0.924687	0.922902	-0.00187055	0.512226
cg00011225	14	74831624	NA	S_Shore	0.00874055	0.00888123	2.78442e-05	0.908003	0.00860582	0.00839611	-0.000185595	0.407973
cg02197303	1	7045902	CAMTA1	S_Shore	0.926049	0.927225	0.000174051	0.90801	0.925367	0.926738	0.000720833	0.6171
cg15394200	3	129278261	NA	Island	0.0138121	0.0136736	-6.84942e-05	0.908014	0.0150724	0.0143619	-0.000627908	0.307257
cg27113015	17	43128856	TBKBP1	S_Shore	0.964073	0.964234	-7.19231e-05	0.908017	0.963321	0.963893	0.000347341	0.553382
cg13737332	1	112963460	ST7L;ST7L;ST7L;CAPZA1;ST7L;ST7L;ST7L;ST7L;ST7L	Island	0.0238957	0.0236741	-5.42084e-05	0.90802	0.0243641	0.0233308	-0.0008197	0.0963286
cg18810026	11	69163604	CCND1	Island	0.0873153	0.0869757	-0.000316468	0.90802	0.0935604	0.0864551	-0.00516676	0.0513771
cg15470261	16	88499840	TCF25	NA	0.790565	0.797417	0.000441539	0.908026	0.765465	0.772965	-0.000447344	0.912891
cg13844899	16	83209973	COTL1	S_Shore	0.0283559	0.0285136	-0.000105749	0.90803	0.0293832	0.028279	-0.000903964	0.271849
cg05901593	1	6087322	CHD5	NA	0.834024	0.836892	-0.000291278	0.908031	0.820301	0.825701	0.00183092	0.47499
cg10503334	5	133511069	TCF7;TCF7;TCF7;TCF7;TCF7;TCF7	NA	0.94753	0.948578	0.00010655	0.908034	0.945872	0.945867	-0.00077824	0.406701
cg02461665	8	82916294	SNX16;SNX16;SNX16	N_Shore	0.0447629	0.0443623	-0.000170349	0.908034	0.0492828	0.0434868	-0.00460276	0.0013103
cg09253211	16	79529739	NA	NA	0.841136	0.848648	0.000407141	0.908037	0.814262	0.822397	0.000921466	0.812018
cg10792161	12	54364007	METTL7B	NA	0.956423	0.957159	0.000308691	0.908049	0.955558	0.955442	-0.00172477	0.585189
cg20034712	17	64108967	FAM20A	Island	0.0121009	0.012317	-3.10308e-05	0.908064	0.0121343	0.0121277	-0.00021512	0.35317
cg18082362	16	87309147	CTU2;CTU2	N_Shore	0.976295	0.97601	-6.1034e-05	0.908069	0.97519	0.976396	0.00151071	0.00384055
cg07468655	11	63766321	FKBP2;FKBP2;FKBP2	Island	0.160247	0.162514	0.000256701	0.908078	0.161942	0.161841	0.00185062	0.399183
cg07151117	1	19525375	PQLC2;PQLC2;PQLC2	NA	0.677895	0.676653	0.000587421	0.908079	0.694009	0.676751	-0.0143118	0.00294959
cg08886880	2	239764657	HDAC4	N_Shore	0.952344	0.951623	0.000119315	0.908081	0.950927	0.951083	0.00138782	0.156699
cg11941228	9	123794813	TTLL11;TTLL11	NA	0.0155334	0.0157664	4.9561e-05	0.908082	0.0163715	0.0158647	-0.000354908	0.391015
cg17074454	11	63498701	COX8A;COX8A	Island	0.00890274	0.00921854	2.43092e-05	0.908083	0.00918318	0.00902264	-0.000214066	0.307012
cg13800586	2	204509753	ICOS;ICOS	NA	0.761672	0.762091	-0.000572269	0.908097	0.782285	0.764082	-0.0186119	6.01571e-05
cg03791159	11	68394144	NA	NA	0.117639	0.117244	0.000601202	0.908104	0.137479	0.129219	-0.00551584	0.306005
cg06213317	13	112537393	ATP11A;ATP11A	N_Shelf	0.983461	0.983427	-3.82165e-05	0.908107	0.982574	0.982835	0.000345486	0.301136
cg21590968	1	165950904	NA	Island	0.00463962	0.00463611	1.73827e-05	0.908111	0.00488612	0.00464249	-0.000166949	0.165727
cg01579636	6	101011037	SIM1	N_Shore	0.100444	0.0988047	0.000229599	0.908115	0.115494	0.117519	0.00306888	0.145273
cg18587806	17	46303877	NA	S_Shelf	0.270064	0.262794	0.000862093	0.908117	0.317422	0.303331	-0.00248401	0.743097
cg18589624	17	22854710	KSR1	NA	0.974324	0.97453	-5.84123e-05	0.908123	0.974508	0.97548	0.000813935	0.0799471
cg16831331	1	163779946	LOC400794;LRRC52	NA	0.306451	0.311772	-0.000635571	0.908129	0.289928	0.299007	0.00137616	0.818046
cg04866639	12	100198360	UTP20	S_Shore	0.0128431	0.0128772	-3.51013e-05	0.908131	0.0138515	0.0130425	-0.000636768	0.0386188
cg06769423	1	6247484	ACOT7;ACOT7;ACOT7;ACOT7	S_Shelf	0.901199	0.90181	0.000129794	0.908134	0.900804	0.900437	0.000672728	0.52752
cg14431850	3	4780550	ITPR1;ITPR1;ITPR1	NA	0.952909	0.952647	-0.000234542	0.908135	0.948135	0.951075	0.00212348	0.308844
cg10249705	11	111247501	ALG9;ALG9;ALG9;ALG9;ALG9;ALG9	Island	0.0146829	0.014668	-4.46045e-05	0.90815	0.0161811	0.0142151	-0.0014322	0.000357488
cg08787251	8	19763429	NA	NA	0.971422	0.971594	5.63129e-05	0.908156	0.971407	0.971181	-0.000536928	0.277798
cg08758080	6	106879881	ATG5	Island	0.0119079	0.0119548	3.68911e-05	0.908159	0.0129821	0.0118418	-0.00110534	0.00185169
cg24310293	17	7048663	DLG4;DLG4	N_Shore	0.55595	0.556742	-0.000460339	0.908165	0.560351	0.566816	0.00447526	0.273137
cg00916899	11	67908885	LRP5	N_Shore	0.968697	0.968615	6.40543e-05	0.908176	0.968374	0.968662	0.000188085	0.677503
cg22434506	1	206360101	PLXNA2	NA	0.684959	0.694493	-0.000671485	0.908182	0.636802	0.651052	0.0040863	0.494886
cg09626894	1	212792078	PTPN14	Island	0.0180222	0.0181313	-4.44866e-05	0.908183	0.018899	0.0186702	-4.70302e-05	0.907013
cg01717254	17	37970385	COASY;COASY;COASY;COASY;COASY	N_Shore	0.965896	0.96642	-6.67769e-05	0.908183	0.964753	0.96478	-0.000541554	0.366322
cg19872463	1	94782265	NA	S_Shore	0.920121	0.920994	-0.00015904	0.908186	0.919997	0.921084	0.00130869	0.335179
cg26337669	17	62261549	NA	N_Shore	0.0702094	0.0701858	0.000151662	0.908189	0.0736628	0.0751385	0.00338895	0.0171203
cg22272492	1	203897707	SLC45A3	N_Shore	0.826727	0.830397	0.000339034	0.90819	0.817507	0.820173	-0.00139772	0.639616
cg11539674	10	24022585	KIAA1217	Island	0.0513801	0.0509066	-9.88118e-05	0.908198	0.0533425	0.0532116	-0.000210469	0.80613
cg02485697	5	148717752	PCYOX1L	Island	0.0103606	0.0106921	2.50013e-05	0.908202	0.0106973	0.0106494	-0.000202909	0.373092
cg19508454	2	157259910	NA	NA	0.972585	0.972255	-7.71398e-05	0.908214	0.971787	0.972072	0.000507325	0.442507
cg11017500	7	50596561	DDC;DDC	NA	0.640487	0.644605	0.000344959	0.908227	0.647338	0.65202	-0.000441564	0.881865
cg20269359	6	133829849	EYA4;EYA4;EYA4	NA	0.938165	0.939024	0.000124679	0.908235	0.936855	0.936867	-0.000284523	0.793434
cg22855876	5	132976155	FSTL4	Island	0.00795197	0.00819063	1.85768e-05	0.908241	0.00815254	0.00809096	-0.000220604	0.188273
cg04350421	2	106178532	UXS1	S_Shore	0.974015	0.974036	-6.59757e-05	0.908241	0.972798	0.973443	0.00043694	0.469434
cg26886976	19	40795625	HAUS5	Island	0.011041	0.0111787	-1.78552e-05	0.908253	0.0112059	0.0114927	0.000316782	0.0491787
cg03036997	1	29113292	EPB41;EPB41;EPB41;EPB41;EPB41;EPB41	N_Shore	0.00601963	0.00601977	-1.5809e-05	0.908253	0.00633246	0.0060556	-0.000218859	0.153177
cg10231785	12	51469314	NA	N_Shore	0.947057	0.947145	9.28884e-05	0.908255	0.946394	0.948272	0.00177843	0.0238084
cg09891807	2	208339326	FZD5	N_Shore	0.595767	0.597014	-0.000427167	0.908257	0.593937	0.599746	0.0042015	0.243296
cg10503284	1	228949104	CAPN9;CAPN9	NA	0.963374	0.962206	-0.000131669	0.90826	0.962289	0.961705	0.000167182	0.882999
cg10805721	1	50571556	NA	Island	0.012638	0.0127298	2.41463e-05	0.908271	0.0129078	0.0130289	0.000164229	0.452506
cg07712444	14	95810807	NA	NA	0.588975	0.591655	-0.000290919	0.908271	0.585026	0.580412	-0.00646039	0.0128807
cg14315558	10	24913790	ARHGAP21	NA	0.961594	0.961787	-7.75668e-05	0.908272	0.961042	0.960502	-0.000924227	0.186435
cg17540545	18	75305549	NFATC1;NFATC1;NFATC1;NFATC1;NFATC1	S_Shore	0.979271	0.978985	-6.09145e-05	0.908274	0.978693	0.978836	0.000141886	0.771193
cg20425862	2	136591807	CXCR4	Island	0.01062	0.0106336	2.71439e-05	0.908278	0.0109605	0.0104426	-0.000371275	0.10457
cg24980040	6	167543139	NA	NA	0.912035	0.911963	-0.000187001	0.908279	0.908741	0.911484	0.00265844	0.101681
cg19582647	20	60072799	TAF4	Island	0.508792	0.513929	0.000342131	0.908282	0.490347	0.490389	-0.00495715	0.114966
cg14949231	17	2215190	SGSM2;SGSM2	S_Shelf	0.976158	0.976179	5.69606e-05	0.908285	0.974567	0.975822	0.00123532	0.0238439
cg22143352	18	74717796	NA	Island	0.938923	0.939036	0.000164026	0.908286	0.937599	0.938209	0.000546676	0.703836
cg27287634	7	157260204	PTPRN2;PTPRN2;PTPRN2	N_Shore	0.885341	0.88615	-0.000179702	0.908288	0.88256	0.886115	0.00235101	0.142268
cg13235717	2	236372888	AGAP1;AGAP1	NA	0.972101	0.972529	5.99979e-05	0.908293	0.971554	0.971752	-0.000114937	0.837522
cg25973534	3	36780430	NA	N_Shore	0.0109002	0.0107852	8.37452e-05	0.908293	0.012707	0.0117627	-0.000623323	0.49015
cg01879083	2	241690514	MTERFD2;MTERFD2;MTERFD2;MTERFD2	Island	0.00615332	0.00634246	-1.79164e-05	0.908294	0.00646272	0.00641435	-7.56521e-05	0.639633
cg03504042	6	33700636	ITPR3	S_Shelf	0.83275	0.834583	0.000224039	0.908295	0.821512	0.823886	0.000118987	0.955204
cg13430450	13	29359939	NA	NA	0.939413	0.940643	0.000196944	0.908297	0.937216	0.93949	0.00276939	0.111574
cg09342417	7	129913418	MEST;MEST	Island	0.0449351	0.0458574	0.000250531	0.908297	0.0428457	0.0432056	0.000352292	0.862545
cg11788856	8	144614195	ZC3H3	NA	0.972682	0.972532	9.72474e-05	0.908297	0.97182	0.97283	0.00104987	0.183286
cg09449104	19	52661108	SLC8A2	Island	0.932927	0.934436	0.000123495	0.908302	0.93241	0.934101	0.000619196	0.549713
cg02498311	1	3557592	TP73;WDR8	Island	0.159432	0.15682	-0.000273429	0.908302	0.184169	0.181469	-0.00105927	0.674934
cg27436056	17	45633085	COL1A1	Island	0.00737569	0.00743594	-2.12427e-05	0.908303	0.00798975	0.00730031	-0.00059441	0.00329345
cg13373343	19	1311278	MUM1;MUM1	Island	0.978142	0.978269	5.21169e-05	0.908314	0.978178	0.978366	4.85183e-05	0.912248
cg09873772	13	18653900	TUBA3C;TUBA3C	NA	0.948773	0.949965	9.80777e-05	0.908324	0.949371	0.951115	0.00137357	0.103358
cg12257692	7	41973201	GLI3	S_Shore	0.935227	0.936458	0.00017517	0.908324	0.936024	0.937525	0.0010483	0.510433
cg08175396	7	64856606	SNORA22;CCT6P1	S_Shelf	0.266718	0.257289	-0.000849546	0.908328	0.306935	0.291351	-0.00493521	0.520298
cg10507121	6	30990334	VARS2;VARS2;VARS2	S_Shore	0.0154034	0.0140484	-0.000154466	0.90833	0.0157401	0.0138635	-0.000659714	0.682554
cg23296058	17	8093747	PFAS	S_Shore	0.00415694	0.00417908	1.69225e-05	0.908332	0.00483353	0.00413501	-0.00065687	1.34625e-05
cg23048494	12	51734696	TENC1;TENC1;TENC1	S_Shore	0.0148128	0.0149434	-5.57151e-05	0.908336	0.0157674	0.0148997	-0.00081516	0.101266
cg04958658	12	75266667	BBS10	S_Shore	0.0154778	0.0154641	-5.14076e-05	0.908336	0.0170308	0.0163217	-0.000374627	0.448087
cg00411697	7	130838251	PODXL;PODXL	NA	0.546382	0.551442	-0.000662136	0.908348	0.517774	0.532256	0.00917611	0.102975
cg20778468	12	121180538	MLXIP	NA	0.915957	0.915334	-0.0001294	0.908349	0.911792	0.914587	0.00196191	0.0853881
cg24609101	4	5757255	EVC2;EVC2	N_Shelf	0.976776	0.976974	-4.87796e-05	0.908349	0.977038	0.976904	-0.000305593	0.443252
cg13528289	2	238286052	LRRFIP1;LRRFIP1;LRRFIP1;LRRFIP1;LRRFIP1	NA	0.980819	0.98099	4.26185e-05	0.908351	0.980175	0.980764	0.000280317	0.485566
cg12735892	15	68142718	TLE3;TLE3;TLE3	NA	0.949355	0.951275	0.00010628	0.908352	0.946777	0.948012	-0.000267012	0.781452
cg16811039	9	94128181	CENPP;NOL8;NOL8	Island	0.0128803	0.012974	2.96651e-05	0.908353	0.0133537	0.01255	-0.000652085	0.00895773
cg07352425	21	41752580	MX1;MX1	NA	0.966652	0.967414	0.00010525	0.908355	0.96616	0.965812	-0.00113627	0.181674
cg17737471	19	50618839	ERCC1;ERCC1;ERCC1	Island	0.00918707	0.00945574	-2.75978e-05	0.908363	0.00989831	0.00957826	-0.000383959	0.104993
cg00179576	12	63132477	TBK1	Island	0.00509686	0.00504131	-1.33815e-05	0.908363	0.00529589	0.00502112	-0.000292834	0.0185551
cg04593538	10	82204629	TSPAN14;TSPAN14	Island	0.0148541	0.0149087	-3.32581e-05	0.908367	0.0156299	0.0151845	-0.00059771	0.047298
cg05641961	4	89597105	HERC5	N_Shore	0.00566682	0.00566045	-2.06927e-05	0.908382	0.00620059	0.00549909	-0.00064497	0.000454265
cg00151914	1	20707004	MUL1	Island	0.0131137	0.0132611	-3.3337e-05	0.908387	0.0136677	0.0133489	-0.000251136	0.390464
cg01276169	21	16883700	C21orf34;MIR125B2;C21orf34	NA	0.965183	0.96516	-8.63245e-05	0.908391	0.965939	0.964928	-0.00114917	0.100955
cg19759045	4	188460102	NA	NA	0.951285	0.950937	-0.00013377	0.908395	0.950795	0.950563	1.47515e-05	0.989924
cg10981439	7	53070806	POM121L12	Island	0.969029	0.969275	6.73979e-05	0.908396	0.968629	0.968933	0.000149308	0.79732
cg08818984	10	133865474	DPYSL4	N_Shore	0.981206	0.980963	4.17888e-05	0.908397	0.98017	0.981055	0.000806269	0.0462747
cg18471029	17	62471078	CACNG1	N_Shore	0.819222	0.826729	-0.000485333	0.908398	0.791558	0.800809	-0.00016899	0.970297
cg27596150	17	35503118	THRA;NR1D1	Island	0.885743	0.888607	0.000253876	0.908398	0.878706	0.877325	-0.00401135	0.086134
cg24129914	17	38271744	LOC90586	NA	0.882936	0.883921	0.000157419	0.908406	0.876715	0.880189	0.00183682	0.196777
cg07815238	5	178962325	RUFY1;RUFY1;RUFY1	NA	0.968002	0.968115	8.06224e-05	0.908406	0.96704	0.967021	-8.39992e-05	0.893584
cg24586528	2	176665301	HOXD13	Island	0.0191726	0.0190571	-5.6033e-05	0.908411	0.022479	0.0212221	-0.000235376	0.662314
cg07804111	2	239360763	NA	NA	0.757152	0.756027	-0.000355255	0.908414	0.767128	0.7649	-0.00145296	0.64398
cg21786808	8	96030732	TP53INP1;TP53INP1;TP53INP1;TP53INP1	Island	0.0221784	0.0223188	4.20751e-05	0.908415	0.0225553	0.0227194	-0.000190697	0.620623
cg23400056	5	172834301	NA	NA	0.979588	0.97985	4.3751e-05	0.908418	0.979307	0.979766	0.000305852	0.416672
cg12853563	2	121606916	NA	NA	0.232551	0.221763	-0.000841278	0.90842	0.283612	0.263357	-0.00871132	0.243619
cg21139368	11	9642344	SWAP70	Island	0.00360758	0.00360356	-9.3263e-06	0.908421	0.00374332	0.00355908	-0.000117254	0.176718
cg17259656	8	41627001	NA	Island	0.979828	0.980159	-4.23161e-05	0.908426	0.97888	0.979286	1.50704e-05	0.969656
cg14166485	22	35255121	EIF3D;EIF3D	Island	0.0189219	0.0190805	-4.01104e-05	0.908431	0.0190635	0.0188616	0.000223893	0.554598
cg07474957	2	3372374	TTC15	S_Shore	0.983927	0.984106	-3.63746e-05	0.908434	0.983537	0.983564	-0.000208003	0.630277
cg16706389	14	96994643	NA	NA	0.0446138	0.0440083	0.000203804	0.908434	0.0516053	0.0515817	0.00212717	0.270348
cg12207248	15	27000932	APBA2;APBA2	NA	0.951757	0.951982	9.84442e-05	0.908438	0.950461	0.95105	0.000153027	0.844692
cg19601745	8	145087952	PLEC1;PLEC1;PLEC1;PLEC1;PLEC1;PLEC1;PLEC1	N_Shore	0.264308	0.269282	0.000658487	0.908441	0.240513	0.250038	0.00356479	0.506808
cg22310628	10	76529301	DUSP13;DUSP13;DUSP13;DUSP13	NA	0.957736	0.958859	-0.000103873	0.908443	0.953018	0.957658	0.00336731	0.000315465
cg11470063	12	123470654	NCOR2;NCOR2	S_Shelf	0.945125	0.945826	0.000118973	0.908445	0.941346	0.943216	0.00184543	0.0839158
cg14086908	16	86025487	ZCCHC14	NA	0.972686	0.97224	0.000136547	0.908446	0.970436	0.971583	0.00145889	0.246608
cg26514080	10	99248433	UBTD1;MMS19	Island	0.0339152	0.0338228	0.000124443	0.908458	0.0366822	0.0317701	-0.00350495	0.00187206
cg06103397	12	49604754	METTL7A	NA	0.00520802	0.00526018	-1.68686e-05	0.90846	0.00555223	0.00516311	-0.000401331	0.00596298
cg02560615	10	111683913	NA	NA	0.137246	0.133071	0.000463697	0.90846	0.145803	0.140072	-0.000352689	0.930104
cg01310118	3	197049145	NA	Island	0.919977	0.920569	0.000211149	0.908462	0.916886	0.918038	0.00162349	0.383173
cg14548264	17	7933201	ALOX12B	NA	0.972198	0.972274	-5.88343e-05	0.908464	0.971312	0.972182	0.000660579	0.231993
cg14611757	15	88873805	CRTC3;CRTC3	Island	0.0284801	0.0289344	-6.28328e-05	0.908471	0.0273109	0.0287973	0.00129737	0.0286936
cg13776304	14	51229888	FRMD6;FRMD6	NA	0.8242	0.82905	-0.000371829	0.908471	0.803648	0.810081	0.000742624	0.825348
cg09234859	14	101580113	DYNC1H1	NA	0.956745	0.957161	-0.000112629	0.908472	0.950558	0.95215	0.000902017	0.404717
cg23170057	11	602762	IRF7;IRF7;IRF7	N_Shore	0.682927	0.690417	0.00041911	0.908473	0.659239	0.664863	-0.000895793	0.812513
cg12686764	7	90520803	CDK14	NA	0.97458	0.974841	5.33195e-05	0.908473	0.973926	0.974975	0.000960038	0.0428717
cg06041595	21	44488566	NA	S_Shore	0.0637882	0.060251	0.000312704	0.908476	0.0766754	0.0735538	0.00045803	0.888602
cg07577799	22	41094704	NA	Island	0.009509	0.00986864	2.36432e-05	0.908481	0.00993229	0.00989701	-8.77079e-05	0.673786
cg04174309	19	11146128	KANK2;KANK2	Island	0.85133	0.851489	-0.000214653	0.908484	0.854776	0.85333	-0.00102815	0.606631
cg25284512	9	112470799	MUSK;MUSK;MUSK	NA	0.93688	0.938183	-0.000147619	0.908485	0.930702	0.933164	0.00081203	0.541099
cg25391143	7	27102305	HOXA1;HOXA1	Island	0.0333254	0.0331546	7.66599e-05	0.908487	0.0352356	0.0343609	-0.000522658	0.426201
cg18823272	11	129689972	ZBTB44	S_Shore	0.0135198	0.0134618	-3.65093e-05	0.90849	0.0140161	0.0131773	-0.000450464	0.158568
cg14383238	5	88021786	NA	S_Shore	0.0209913	0.0206915	-7.27466e-05	0.908493	0.0265527	0.0256693	-4.99253e-05	0.948377
cg03146575	19	11031597	SMARCA4;SMARCA4;SMARCA4;SMARCA4;SMARCA4;SMARCA4;SMARCA4	Island	0.97371	0.973993	4.89708e-05	0.908495	0.973333	0.973585	-3.7635e-05	0.932707
cg11235697	15	41572717	TP53BP1;TP53BP1;TP53BP1	Island	0.0166308	0.0164703	-6.05973e-05	0.908497	0.0221251	0.0210419	-0.000173442	0.823077
cg21609684	3	9766615	OGG1;OGG1;OGG1;OGG1;OGG1;OGG1;OGG1;OGG1	Island	0.0224963	0.0226262	8.11172e-05	0.908497	0.02944	0.0277253	-0.0014419	0.121303
cg04064701	14	64305887	SPTB;SPTB	N_Shelf	0.979212	0.979216	-0.000142748	0.908499	0.978967	0.97915	0.000194892	0.867025
cg24020375	4	8639829	GPR78	Island	0.945414	0.946434	-0.000149652	0.908504	0.943396	0.945477	0.00116496	0.351747
cg02923224	17	3794918	ATP2A3;ATP2A3;ATP2A3;ATP2A3;ATP2A3;ATP2A3;ATP2A3	Island	0.556795	0.563118	-0.000606746	0.908507	0.533159	0.537212	-0.00165663	0.768346
cg16852440	1	19556923	CAPZB	NA	0.965465	0.966729	-8.95257e-05	0.908508	0.964284	0.964954	-0.000259344	0.718774
cg03661164	5	178919332	RUFY1;RUFY1;RUFY1	Island	0.0613432	0.0608366	0.000493357	0.908516	0.0574888	0.0552662	-0.00173504	0.659102
cg14700104	6	64048136	LGSN;LGSN	NA	0.967295	0.967053	-6.95318e-05	0.908522	0.966432	0.967099	0.000670112	0.255237
cg20058848	5	68746587	MARVELD2;MARVELD2	Island	0.0254641	0.0255746	-9.84267e-05	0.908522	0.0256851	0.0261026	0.000402299	0.60651
cg03822746	7	2172271	MAD1L1;MAD1L1;MAD1L1	NA	0.915828	0.916438	0.000179787	0.908533	0.915042	0.918211	0.00417805	0.00815694
cg05567813	16	22733618	HS3ST2	Island	0.0335851	0.0335613	8.06786e-05	0.908533	0.034439	0.033836	-0.000692666	0.320896
cg06706550	21	32669274	URB1	NA	0.00643387	0.00658888	-3.73993e-05	0.908536	0.00700508	0.00665771	-0.000363243	0.280528
cg17684572	7	95543572	DYNC1I1;DYNC1I1;DYNC1I1	NA	0.00778812	0.00777995	2.91227e-05	0.90854	0.00836038	0.00770354	-0.00048822	0.0864066
cg10512278	22	28972728	LIF;LIF	S_Shore	0.0229449	0.0230765	5.67768e-05	0.90854	0.0236708	0.0223673	-0.000384009	0.439901
cg05592808	11	723141	NA	N_Shore	0.153995	0.151747	0.000610722	0.908546	0.168799	0.159375	-0.00480762	0.361441
cg26322711	12	64042843	MSRB3;MSRB3	NA	0.321202	0.320636	0.000595923	0.908546	0.335188	0.340587	0.00612274	0.245187
cg15671725	10	108854039	SORCS1;SORCS1	NA	0.960419	0.961102	-8.61691e-05	0.908548	0.958622	0.959105	-0.000239573	0.778886
cg04802657	17	46063076	NA	N_Shelf	0.0339351	0.0340923	-5.88771e-05	0.908551	0.034524	0.0348564	0.000591982	0.324784
cg01242123	6	133494712	NA	NA	0.905227	0.90624	0.000162555	0.908555	0.907054	0.907492	-0.000304992	0.834269
cg03231860	7	69777497	AUTS2;AUTS2	NA	0.939666	0.939819	0.000183995	0.908555	0.939396	0.941309	0.00147044	0.342138
cg20716688	9	980618	DMRT3	NA	0.957174	0.957525	8.8658e-05	0.908563	0.957999	0.958177	-8.08136e-06	0.991985
cg03869498	12	129491288	RIMBP2	NA	0.940925	0.941702	0.000139314	0.908571	0.940935	0.942348	0.000950911	0.440771
cg08074007	11	1000712	AP2A2	Island	0.972369	0.972059	-8.98627e-05	0.908572	0.971122	0.972099	0.00107983	0.14505
cg18357048	7	1243680	NA	Island	0.0365023	0.036259	-8.71408e-05	0.908585	0.0380623	0.0349978	-0.00155265	0.0297327
cg23497190	12	39868629	PDZRN4	Island	0.00814143	0.00829422	2.16128e-05	0.908606	0.00809528	0.00785745	-0.000222039	0.175205
cg07538515	3	45705721	SACM1L	Island	0.0127966	0.0127439	3.19807e-05	0.90861	0.013572	0.0129145	-0.000719103	0.0205076
cg08473240	22	38018103	NA	Island	0.779773	0.786113	-0.000395704	0.908616	0.751525	0.759257	0.000675579	0.854737
cg13806292	19	54164636	GYS1;GYS1;GYS1	Island	0.97147	0.971141	6.92645e-05	0.908617	0.96961	0.970057	0.000653911	0.336458
cg12126371	21	26459892	APP;APP;APP;APP;APP	N_Shelf	0.317922	0.310108	0.000966473	0.908623	0.349097	0.330942	-0.00645598	0.433459
cg00933153	17	44159308	HOXB13	Island	0.116712	0.114764	-0.000201904	0.908623	0.119944	0.120249	0.000892758	0.605064
cg08164720	15	62990908	ANKDD1A	Island	0.0701136	0.0695942	-0.000145378	0.908623	0.0704105	0.0703769	0.00220028	0.0866361
cg24105269	16	48615567	TMEM188	N_Shore	0.943223	0.943166	0.000147992	0.908625	0.940458	0.941598	0.00149649	0.19571
cg22635541	6	30177298	NA	N_Shore	0.00729645	0.00724457	-2.82793e-05	0.908626	0.00793669	0.00746254	-0.000404379	0.145641
cg05755779	16	67040216	SMPD3	Island	0.110442	0.10511	-0.000301099	0.908626	0.11915	0.110938	-0.00620315	0.0253222
cg05032607	10	1996950	NA	NA	0.942524	0.94357	0.000107084	0.908662	0.941113	0.943086	0.000920608	0.327577
cg08535978	8	28629751	EXTL3	Island	0.983707	0.983702	3.35365e-05	0.908664	0.983178	0.983683	0.000499029	0.0835431
cg12549600	15	94670874	NR2F2	N_Shelf	0.0817367	0.0812635	-0.000202533	0.908666	0.0820829	0.0848727	0.00299337	0.0878348
cg17593384	14	28306286	FOXG1	N_Shore	0.0164811	0.0165551	5.17579e-05	0.908667	0.0187846	0.0182199	-0.00046351	0.353873
cg13635299	19	2186127	MIR1227;PLEKHJ1	N_Shore	0.161053	0.157263	0.000480077	0.908668	0.16821	0.165855	0.00442056	0.282043
cg11468963	11	2782904	KCNQ1;KCNQ1	N_Shelf	0.945784	0.945843	-8.98504e-05	0.908686	0.943677	0.943805	-0.00038129	0.63303
cg04598121	7	139750195	RAB19	NA	0.00744004	0.00754981	2.89769e-05	0.908688	0.00720899	0.007393	0.000238452	0.316572
cg04486725	11	126108462	KIRREL3;KIRREL3	NA	0.803156	0.802852	-0.000380505	0.90869	0.795487	0.80361	0.00531813	0.118737
cg03443427	5	177513518	NHP2;NHP2;NHP2;NHP2	Island	0.00822745	0.00824398	-2.92241e-05	0.90869	0.00881066	0.00810479	-0.000570237	0.0104156
cg24168641	9	8673882	PTPRD;PTPRD;PTPRD;PTPRD;PTPRD;PTPRD	NA	0.963805	0.963422	-9.94704e-05	0.90869	0.962763	0.963646	0.00109479	0.213965
cg02869929	3	11585142	VGLL4;VGLL4;VGLL4;VGLL4;VGLL4	Island	0.904277	0.908061	0.000274413	0.908691	0.891792	0.895488	0.000652519	0.815602
cg12306343	10	44790446	RASSF4	S_Shore	0.00661209	0.00670631	2.04723e-05	0.908696	0.00721709	0.00694482	-0.00018944	0.339292
cg20110978	13	57102113	NA	Island	0.0362371	0.0362035	-0.000122615	0.908697	0.0392256	0.0361402	-0.00340302	0.00174685
cg17146352	17	7966200	HES7;HES7	Island	0.0193529	0.0194012	-6.49744e-05	0.9087	0.0204363	0.0196192	-0.00106463	0.071139
cg13780902	19	52261025	ZC3H4	NA	0.968831	0.969048	-9.24284e-05	0.9087	0.968132	0.968792	0.000667444	0.391185
cg26433494	17	23928508	ALDOC	NA	0.830336	0.830868	-0.000213751	0.908707	0.829037	0.82862	-0.000810468	0.684069
cg13635578	1	24754786	C1orf130	NA	0.0200297	0.0198514	7.22583e-05	0.90871	0.0219087	0.0210831	-0.000303038	0.638532
cg24110396	16	88422809	SPIRE2	S_Shore	0.00799642	0.00814978	-1.74591e-05	0.908717	0.00810755	0.00816006	-6.56259e-05	0.676296
cg20283582	14	64240481	PLEKHG3	N_Shore	0.0135166	0.0137053	-3.07048e-05	0.908718	0.0134382	0.0138306	0.000279331	0.32088
cg26058016	2	131872853	NA	S_Shelf	0.950575	0.951519	0.000117554	0.908719	0.950842	0.951549	-0.000351013	0.72025
cg19789753	17	72795534	SEPT9;SEPT9	NA	0.76754	0.773882	-0.000440187	0.908723	0.740811	0.748562	0.000629574	0.871338
cg00675878	4	158363470	GRIA2;GRIA2;GRIA2	Island	0.0196357	0.0194692	7.13287e-05	0.908724	0.0222886	0.0199979	-0.00181619	0.0123293
cg06222062	19	54036279	PLEKHA4;PLEKHA4	S_Shelf	0.964924	0.965583	-6.8884e-05	0.908727	0.964781	0.964265	-0.000891538	0.159326
cg23731501	19	47476333	NA	Island	0.0085091	0.008647	2.27613e-05	0.908729	0.008724	0.00876355	8.71989e-05	0.691979
cg19356629	15	33249152	NA	NA	0.9252	0.923553	0.000253389	0.908731	0.925338	0.923189	-0.00110488	0.602975
cg10161039	18	76006938	LOC100130522;LOC100130522	S_Shore	0.418797	0.420668	0.000389551	0.908732	0.417856	0.417593	-0.00128592	0.722651
cg16911576	9	137113544	OLFM1;OLFM1	NA	0.970516	0.970749	8.06264e-05	0.908732	0.970664	0.970059	-0.000419848	0.561265
cg00624799	4	35887118	ARAP2	NA	0.451823	0.450228	0.000556911	0.908732	0.493447	0.489461	0.000617053	0.901881
cg07841367	1	242081847	NA	S_Shore	0.479263	0.47423	0.000862152	0.908733	0.473572	0.485648	0.0156762	0.0266498
cg23029655	4	108176714	DKK2;DKK2	Island	0.00752317	0.00748717	-2.41544e-05	0.908735	0.00785021	0.00745018	-0.000151972	0.427955
cg01701302	10	42454308	ZNF33B	S_Shore	0.00746659	0.00750119	2.78036e-05	0.908766	0.00813874	0.00709997	-0.000934631	3.73602e-05
cg11923914	10	22580751	NA	Island	0.0135801	0.0136878	-7.841e-05	0.908768	0.0135269	0.0133962	-0.000158843	0.717999
cg04777612	1	26235294	EXTL1	Island	0.053445	0.0540578	7.72801e-05	0.908772	0.0556682	0.0540079	-0.0011104	0.132496
cg21639613	8	32851862	NA	NA	0.943605	0.944315	-0.000154361	0.908788	0.943689	0.943132	-0.000899559	0.505335
cg02026449	10	119296236	EMX2;EMX2	S_Shore	0.147877	0.1465	-0.000345004	0.908791	0.161773	0.157754	-0.00178958	0.576245
cg00571466	8	1412033	NA	NA	0.305565	0.302274	0.000638966	0.908798	0.338535	0.331009	-0.000749301	0.892582
cg24430754	14	102046256	ANKRD9	Island	0.00439948	0.00439665	1.34843e-05	0.908802	0.00466707	0.00437582	-0.0002244	0.0471204
cg06538771	7	86251374	GRM3	N_Shelf	0.909965	0.910153	0.000260961	0.908805	0.904413	0.906546	0.0025744	0.284722
cg14701962	12	70953417	LOC283392;TRHDE;LOC283392	Island	0.0120978	0.0123244	-2.87995e-05	0.908807	0.0125603	0.0123865	-0.000374346	0.128155
cg24892871	5	137701144	FAM53C;FAM53C;FAM53C	N_Shore	0.0583892	0.0585905	-0.000122883	0.908808	0.061768	0.0588439	-0.00264694	0.0158854
cg02834311	16	4947835	SEC14L5	NA	0.026144	0.0279181	9.14424e-05	0.90881	0.0273995	0.0265319	-0.00133156	0.0641269
cg02494512	20	36511250	SNORA60;SNHG11	S_Shore	0.969024	0.968786	-0.000142628	0.908821	0.965567	0.967575	0.00199535	0.124502
cg25749966	8	102287267	ZNF706;ZNF706;ZNF706	Island	0.00510469	0.00513036	-1.42156e-05	0.908823	0.00521603	0.00512637	-9.53022e-05	0.39662
cg23743114	8	62765076	ASPH;ASPH;ASPH;ASPH;ASPH;ASPH;ASPH;ASPH;ASPH;ASPH;ASPH;ASPH	NA	0.724788	0.734074	0.000512946	0.908824	0.694555	0.705119	0.00132337	0.77082
cg21648009	19	3565356	C19orf29;C19orf29	S_Shore	0.986238	0.985864	-2.8847e-05	0.908837	0.98576	0.985713	0.00020447	0.440948
cg04110478	9	135652110	VAV2;VAV2	S_Shelf	0.87382	0.875534	0.000175645	0.908838	0.868952	0.86945	-0.0011849	0.448878
cg21389743	12	52641727	NA	Island	0.106868	0.106742	0.000229907	0.908839	0.119341	0.117161	-0.0010017	0.619668
cg14997704	16	619928	WFIKKN1	S_Shore	0.704486	0.705661	-0.00064204	0.908844	NA	NA	NA	NA
cg15933729	2	136293816	LCT	NA	0.97851	0.978236	-0.00011343	0.908846	0.976879	0.978676	0.00191731	0.0485404
cg07721852	9	99656290	FOXE1	Island	0.00388485	0.00390587	1.40302e-05	0.908854	0.00421885	0.0038236	-0.000328774	0.0191189
cg14860857	20	43425336	SYS1;SYS1;SYS1-DBNDD2	Island	0.00786842	0.00785037	-2.17912e-05	0.90886	0.00816908	0.00802959	-0.000164021	0.459238
cg01027010	10	106004605	GSTO1	N_Shore	0.0220275	0.0216957	-5.19853e-05	0.908862	0.0227222	0.0216204	-0.000583087	0.221529
cg03943839	12	1641043	NA	Island	0.0332088	0.0332867	-0.000124384	0.908868	0.0362683	0.0348386	-0.0014082	0.237111
cg22603243	21	39739433	SH3BGR;LCA5L	Island	0.015884	0.0161592	3.31232e-05	0.908869	0.0164505	0.0160431	-0.000490199	0.0937917
cg05445326	17	18102342	FLII	N_Shore	0.0204942	0.0209015	-7.01628e-05	0.908871	0.022591	0.0206582	-0.00205702	0.00568121
cg04454391	12	100656804	SYCP3	N_Shore	0.97304	0.973697	5.85299e-05	0.908885	0.972797	0.97404	0.000988285	0.0601378
cg19761149	1	199074816	CAMSAP1L1	NA	0.979239	0.979491	-4.24736e-05	0.908886	0.978574	0.978734	-0.000179869	0.660487
cg10690515	10	80659847	ZMIZ1	NA	0.929301	0.929301	-0.000164512	0.908894	0.928964	0.928793	-0.000185929	0.89577
cg03128890	2	72943283	NA	Island	0.0170124	0.0174119	-4.69584e-05	0.908899	0.0174969	0.0172896	-0.000557475	0.1799
cg00437011	7	44331828	CAMK2B;CAMK2B;CAMK2B;CAMK2B;CAMK2B;CAMK2B;CAMK2B;CAMK2B	Island	0.0236242	0.0234462	-6.18103e-05	0.9089	0.0246489	0.0236001	-0.00133494	0.0197197
cg21348923	19	3490158	C19orf28;C19orf28;C19orf71;C19orf71	NA	0.721368	0.726375	-0.000362388	0.908906	0.712884	0.719759	0.00157637	0.631064
cg04472592	12	119608790	MLEC	Island	0.0253601	0.0255156	-5.21729e-05	0.908911	0.0248544	0.0250399	0.000362884	0.421679
cg14737592	13	42463901	EPSTI1;EPSTI1	N_Shore	0.0175295	0.0173762	-6.22559e-05	0.908912	0.0197103	0.0189372	-0.00043632	0.512612
cg26842588	4	7215549	NA	NA	0.973073	0.973352	-5.94567e-05	0.908914	0.973761	0.974128	9.57153e-05	0.840621
cg00721468	11	125049502	ACRV1;ACRV1;ACRV1;ACRV1;ACRV1;CHEK1;ACRV1;ACRV1;ACRV1;ACRV1	NA	0.852729	0.853781	0.000242985	0.908918	0.855773	0.851728	-0.00458664	0.0362353
cg07500547	1	2813788	NA	N_Shelf	0.940412	0.941428	0.000109917	0.908919	0.937375	0.938956	0.00067453	0.513764
cg14720543	21	43545505	NA	Island	0.793632	0.801279	0.000405668	0.908919	0.769799	0.775674	-0.000374	0.919491
cg19997502	16	1424407	CCDC154	S_Shore	0.623498	0.628096	-0.000420469	0.90892	0.612806	0.617081	-0.00131808	0.715212
cg17031795	4	79683088	FRAS1	NA	0.97778	0.977561	7.39922e-05	0.908922	0.976633	0.976879	0.000371032	0.560262
cg19677368	7	38692848	FAM183B	NA	0.940652	0.942996	0.000259643	0.908926	0.932907	0.942055	0.00741553	0.00221976
cg27082185	10	128720480	DOCK1	NA	0.974814	0.974893	-5.50232e-05	0.908927	0.974187	0.974471	0.000123337	0.787938
cg07160420	9	129556637	SH2D3C;SH2D3C;SH2D3C;SH2D3C;SH2D3C;SH2D3C	Island	0.781776	0.786508	0.000421071	0.908928	0.761074	0.761127	-0.00488195	0.200768
cg01015090	19	53769857	SULT2B1;SULT2B1	NA	0.381278	0.385231	0.000558252	0.90893	0.362745	0.369638	0.00172048	0.710991
cg27333886	19	59310356	PRPF31;TFPT	N_Shore	0.00726869	0.00735148	3.1347e-05	0.908932	0.00900592	0.00760893	-0.00128303	2.17707e-05
cg05135252	5	144490655	NA	NA	0.861097	0.866578	0.000285774	0.908934	0.846726	0.85582	0.00371247	0.171693
cg13609040	11	57039812	SLC43A1	Island	0.024541	0.0246885	-4.55509e-05	0.908935	0.0247663	0.0244867	-0.000455362	0.252404
cg05906777	17	738074	NXN	NA	0.742635	0.749234	0.000529702	0.908937	0.709128	0.722254	0.00489218	0.263925
cg22689323	10	98837757	SLIT1	NA	0.977418	0.977542	0.000133796	0.908939	0.978272	0.978553	0.000237564	0.833854
cg19891924	1	148151889	SV2A	NA	0.875335	0.876358	-0.000167484	0.908939	0.871149	0.874806	0.00230602	0.10742
cg07457375	6	381928	NA	NA	0.972801	0.973064	6.23839e-05	0.908945	0.972596	0.972404	-0.000254484	0.623354
cg23044068	14	76993634	C14orf133;AHSA1;C14orf133	Island	0.0106165	0.0109945	2.68252e-05	0.908948	0.0110683	0.010929	-0.000309841	0.19901
cg07782924	4	6726512	LOC93622	N_Shore	0.00948255	0.00955824	-3.13744e-05	0.908954	0.00993605	0.00963404	-0.000252635	0.307379
cg11760342	10	11837428	ECHDC3	NA	0.986404	0.986419	2.44009e-05	0.908957	0.986536	0.986314	-0.000215558	0.301008
cg01634964	17	76825089	C17orf56	N_Shore	0.97131	0.9717	6.44016e-05	0.908966	0.971274	0.971911	0.000687429	0.189777
cg14096664	3	196314218	C3orf21	NA	0.974728	0.97454	-7.85961e-05	0.908968	0.974172	0.974294	0.000122972	0.84964
cg20583073	20	61592483	EEF1A2	Island	0.765047	0.767536	0.000282667	0.90897	0.75391	0.756839	0.000141613	0.952732
cg04298811	5	153806489	SAP30L;SAP30L;SAP30L;SAP30L	Island	0.00511441	0.00508712	1.32304e-05	0.908972	0.00521148	0.00489174	-0.000247013	0.0284149
cg00944163	12	50750348	C12orf44;C12orf44	Island	0.00735908	0.00737751	-2.85071e-05	0.908981	0.00769262	0.00752483	-0.000152452	0.417186
cg16518614	15	57452542	MYO1E	S_Shore	0.0113831	0.0115456	-5.57617e-05	0.908981	0.0117709	0.0111789	-0.000729694	0.0832315
cg06882533	1	20465503	NA	NA	0.844959	0.847854	0.000388477	0.908992	0.828782	0.834124	0.00270302	0.545937
cg05479462	18	75895227	C18orf22	N_Shore	0.135371	0.135458	0.000271333	0.908993	0.137128	0.135586	0.00199908	0.424741
cg12862611	14	94472807	NA	NA	0.635609	0.644919	-0.000584306	0.908993	NA	NA	NA	NA
cg12587133	6	117097644	ZUFSP	NA	0.969923	0.969934	0.000129894	0.908994	0.969476	0.970315	0.000978175	0.370606
cg23920445	3	129562326	MIR1280;EEFSEC	NA	0.73377	0.732495	-0.000386874	0.908994	0.745264	0.740927	-0.00394986	0.23833
cg01900030	16	7644962	A2BP1;A2BP1;A2BP1;A2BP1;A2BP1;A2BP1	S_Shore	0.968118	0.968292	-7.22039e-05	0.908996	0.96805	0.968169	-0.000182544	0.762595
cg05365682	11	17455117	ABCC8	Island	0.0248967	0.025467	-7.89083e-05	0.909002	0.0260299	0.0268297	0.000470101	0.461855
cg07564233	4	141664843	ELMOD2;ELMOD2	Island	0.00830117	0.00862895	2.18776e-05	0.909004	0.00884233	0.00860443	-0.000375192	0.0629837
cg12488274	19	18395672	SSBP4;SSBP4	S_Shelf	0.8583	0.862423	0.000282903	0.909005	0.845175	0.844934	-0.00525414	0.0530185
cg23985214	11	17371846	ABCC8	S_Shelf	0.927309	0.927997	0.000136266	0.909005	0.929614	0.928768	-0.00108395	0.354459
cg03871675	12	111980509	DTX1	S_Shore	0.919945	0.920974	-0.000214122	0.909007	0.924832	0.926352	0.0019388	0.187852
cg19653417	10	5556805	CALML3	N_Shore	0.850134	0.855633	-0.000320833	0.909007	0.826606	0.830928	-0.00139246	0.632808
cg18991596	13	27399860	NA	Island	0.172436	0.173097	0.0002229	0.90901	0.172169	0.17333	-2.89491e-05	0.987738
cg20280492	2	240413223	NA	NA	0.955902	0.956777	9.83585e-05	0.909014	0.955414	0.956416	0.000213275	0.787828
cg01574234	7	129917976	MESTIT1;MEST;MEST;MEST	Island	0.676594	0.679863	0.00040254	0.909014	0.682299	0.674071	-0.0104877	0.00424259
cg14422922	10	170599	ZMYND11;ZMYND11;ZMYND11;ZMYND11;ZMYND11;ZMYND11	Island	0.00491008	0.00495347	-1.68778e-05	0.909014	0.00552639	0.00512829	-0.000369796	0.0207478
cg11816229	4	47833104	TEC	NA	0.937778	0.938991	-0.000175472	0.909017	0.935707	0.939595	0.00219931	0.107303
cg01088579	20	61841912	SLC2A4RG	Island	0.00880927	0.00888001	-2.25738e-05	0.909019	0.00884527	0.00859234	-0.000211134	0.298824
cg14119280	17	17962750	MYO15A	N_Shore	0.884503	0.88383	-0.000240206	0.90902	0.881722	0.880999	-0.000795842	0.693142
cg04318327	20	21433641	NA	N_Shore	0.967474	0.968403	7.13114e-05	0.909026	0.96723	0.967951	8.78828e-05	0.879059
cg07457252	6	12120555	HIVEP1	Island	0.0217239	0.021771	3.79217e-05	0.909031	0.022304	0.0221943	-7.42582e-05	0.828336
cg01835635	7	1274946	NA	NA	0.880021	0.882377	0.000320849	0.909034	0.874933	0.875282	-0.00245018	0.398347
cg06907033	10	92611985	NA	S_Shelf	0.967638	0.968499	6.83355e-05	0.909034	0.968108	0.967988	-0.000445848	0.418956
cg02979819	19	42776993	ZNF540;ZNF571	Island	0.0106174	0.0107201	4.4761e-05	0.909037	0.014989	0.0137329	-0.000866212	0.269949
cg03890195	10	34101653	NA	NA	0.561366	0.559513	-0.000668601	0.909047	0.582225	0.569995	-0.00870058	0.136173
cg14767442	10	130190308	NA	S_Shore	0.966109	0.965825	-7.48578e-05	0.90905	0.965421	0.965425	3.12792e-05	0.962309
cg15923298	16	87373735	FAM38A	S_Shore	0.771554	0.77437	-0.000242266	0.90906	0.774318	0.775256	-0.00221941	0.321083
cg17834155	8	144710621	GSDMD;GSDMD	N_Shore	0.913719	0.914829	0.000469996	0.909061	0.916658	0.917743	0.00066135	0.864873
cg22241838	3	185441728	VWA5B2;MIR1224	N_Shore	0.681693	0.688986	-0.000573517	0.909075	0.659199	0.671453	0.00454084	0.381152
cg13630871	6	124166926	NKAIN2;NKAIN2	Island	0.0576137	0.0578883	9.78516e-05	0.90908	0.0586429	0.0572428	-0.0019508	0.0241422
cg25041901	2	208343850	FZD5	S_Shore	0.0318991	0.0317043	0.000138761	0.909082	0.043901	0.0397968	-0.00289625	0.0577321
cg01463819	19	55220924	VRK3;VRK3;ZNF473;ZNF473	Island	0.00649719	0.00642796	3.09765e-05	0.909083	0.00697763	0.00635732	-0.000539649	0.0280395
cg01043336	1	35799006	NCDN;NCDN;NCDN	S_Shelf	0.727138	0.733422	-0.000489151	0.909086	0.699548	0.704482	-0.00238303	0.599241
cg20836412	5	93103072	FAM172A;FAM172A;POU5F2;FAM172A;FAM172A	NA	0.958701	0.959518	7.34704e-05	0.909086	0.958663	0.959941	0.000628596	0.340704
cg20187173	16	28850699	CD19	NA	0.969874	0.969903	9.00152e-05	0.909092	0.971101	0.971768	0.000763207	0.213041
cg02048657	1	2849597	NA	NA	0.95447	0.954481	-0.000160497	0.909092	0.95441	0.954199	-0.000144893	0.918552
cg11818555	18	75661077	NA	Island	0.86413	0.861988	-0.000407715	0.909095	0.867761	0.867108	0.00236827	0.472283
cg05308293	12	119062575	GCN1L1	NA	0.943057	0.943701	-0.000100147	0.909105	0.943579	0.942961	-0.00148124	0.0978926
cg15688713	2	106048415	C2orf40	Island	0.0144811	0.0146842	2.68912e-05	0.909109	0.0152052	0.0154798	0.000319821	0.201091
cg03592604	5	78845929	HOMER1	Island	0.0143249	0.0145621	2.87753e-05	0.909113	0.0144943	0.0142928	-0.000171082	0.504926
cg00537121	7	1439356	NA	N_Shore	0.803201	0.807691	-0.000431752	0.909113	0.778227	0.787865	0.0058585	0.143238
cg20811840	1	113193911	NA	Island	0.0145078	0.0147789	4.10191e-05	0.909114	0.015068	0.0148215	-0.000440946	0.195117
cg12474054	6	44321698	HSP90AB1	Island	0.0318869	0.0319197	-8.47328e-05	0.909117	0.0290428	0.0303224	0.00133687	0.0340321
cg14957240	22	39404749	MCHR1	NA	0.889955	0.892364	-0.000210752	0.909131	0.881745	0.884728	0.00196103	0.359457
cg13280612	16	69290735	VAC14	NA	0.901887	0.902765	0.000149977	0.909137	0.898036	0.901367	0.00257228	0.0639563
cg04415168	11	14951834	CALCA;CALCA;CALCA	Island	0.0149796	0.0151627	3.81097e-05	0.909138	0.0163625	0.0164948	9.43862e-05	0.812362
cg24754277	16	22110125	NA	Island	0.0257869	0.0261159	5.14032e-05	0.909145	0.0269693	0.0258362	-0.000906863	0.059981
cg05030651	3	52525270	STAB1	N_Shelf	0.976161	0.976482	4.62974e-05	0.909148	0.975278	0.975925	0.000260584	0.549436
cg07690349	14	54587896	MAPK1IP1L	Island	0.00573135	0.00575785	-1.43691e-05	0.909149	0.00597918	0.00589857	-3.13602e-05	0.825187
cg10503610	11	384262	PKP3;PKP3	Island	0.712407	0.715239	0.000364871	0.909152	0.696882	0.697003	-0.00271534	0.404569
cg14174055	14	102469182	CDC42BPB	S_Shelf	0.94371	0.944875	0.000181833	0.909153	0.942175	0.943167	0.000173456	0.912762
cg01779679	11	71492056	LRTOMT;C11orf59;LRTOMT;LRTOMT	Island	0.00931071	0.00962594	-2.45539e-05	0.90917	0.00963555	0.00971246	-0.000112302	0.601125
cg12649175	10	75362233	NA	NA	0.0117778	0.0116001	-3.88617e-05	0.909172	0.012108	0.0113527	-0.000388002	0.220521
cg17142931	6	35316785	SCUBE3	NA	0.965143	0.964234	-8.6378e-05	0.909172	0.96343	0.963007	0.00111134	0.170392
cg20883310	2	219245384	RNF25;STK36	S_Shore	0.0314878	0.0320967	7.72678e-05	0.909178	0.0314173	0.0322858	0.000567498	0.3719
cg19191560	11	477611	PTDSS2	N_Shore	0.940814	0.943352	0.000189644	0.909182	0.940303	0.941079	-0.000986627	0.562358
cg03113254	2	178681325	PDE11A	N_Shelf	0.962509	0.964406	0.000169416	0.909186	0.95833	0.962009	0.00126532	0.405549
cg07815878	3	41215709	CTNNB1;CTNNB1;CTNNB1	Island	0.0112224	0.0114125	-2.44944e-05	0.909186	0.011388	0.0112475	-0.000207778	0.313438
cg13184886	22	48604927	BRD1	N_Shore	0.981622	0.981869	-3.85456e-05	0.909195	0.981311	0.981941	0.0005403	0.117937
cg06094642	19	1826879	NA	Island	0.0223751	0.0223704	-4.90176e-05	0.909202	0.0231441	0.0220433	-0.000698603	0.0988035
cg21776417	3	47299537	KIF9;KIF9;KIF9;KLHL18	Island	0.016272	0.0163824	3.68893e-05	0.909204	0.0169881	0.0165502	-0.000396685	0.250588
cg03011594	21	43988039	PDXK	NA	0.961807	0.961759	-0.000140648	0.909204	0.961474	0.961917	0.00103555	0.410776
cg16804882	4	177950238	VEGFC	Island	0.039805	0.039017	-0.000112744	0.909207	0.0477376	0.0445882	-0.00179852	0.101554
cg21025501	14	94906340	NA	NA	0.957105	0.957321	-0.000119088	0.909211	0.957649	0.958108	0.000204398	0.832654
cg23262973	3	180462036	KCNMB3;KCNMB3	Island	0.0234316	0.0227791	0.000130885	0.909211	0.02498	0.0228291	-0.0010137	0.261404
cg08726863	22	29361685	SLC35E4	Island	0.0102086	0.0101032	-2.95701e-05	0.909219	0.0108772	0.0101447	-0.00064886	0.0148721
cg15703035	17	72221257	JMJD6	S_Shelf	0.949572	0.950985	0.000103437	0.909225	0.950008	0.949935	-0.00127607	0.171073
cg14831020	11	66403746	PC;PC;PC	NA	0.912733	0.914015	0.000145447	0.909228	0.915106	0.915087	-0.000938963	0.399965
cg00305629	17	75928540	RNF213	NA	0.913251	0.913711	-0.000122238	0.909231	0.911258	0.91264	0.000460046	0.67687
cg09551472	12	121257946	B3GNT4	S_Shelf	0.97902	0.979156	-5.44368e-05	0.909235	0.977519	0.978093	0.000179011	0.728128
cg05518370	10	134011664	LRRC27;LRRC27;LRRC27;LRRC27;LRRC27	N_Shelf	0.976233	0.976153	-6.51982e-05	0.909246	0.974994	0.975643	0.000815984	0.170781
cg05953230	1	167663458	C1orf114	Island	0.0091647	0.00875075	-3.91074e-05	0.909248	0.0110867	0.0104334	-2.38809e-05	0.968132
cg18755846	6	31867785	VARS	N_Shelf	0.937633	0.938328	-0.000106943	0.909251	0.935577	0.935524	-0.000884187	0.319298
cg15604097	10	103976118	ELOVL3	Island	0.00637628	0.00649744	-1.53099e-05	0.909254	0.0067055	0.0066154	-0.000147958	0.29356
cg00389463	8	1605023	DLGAP2	Island	0.978374	0.978902	4.93464e-05	0.909257	0.978335	0.978862	0.000232564	0.591874
cg23424933	15	60325208	NA	NA	0.884068	0.885399	0.000163815	0.909262	0.883469	0.886764	0.00166682	0.249081
cg12091786	8	41638183	ANK1;ANK1;ANK1;ANK1;ANK1;ANK1;ANK1;MIR486;ANK1	NA	0.923647	0.926733	0.000182686	0.909267	0.919915	0.923777	0.00102512	0.560952
cg06531943	18	57152656	NA	Island	0.00958426	0.00971698	-3.11619e-05	0.909268	0.0110283	0.0106789	-0.000437808	0.184949
cg02262987	11	125685675	DCPS	NA	0.117639	0.116092	0.000253637	0.909268	0.12014	0.118326	0.00164362	0.4902
cg17712092	1	46371094	PIK3R3;PIK3R3;PIK3R3	Island	0.0162413	0.0162745	4.41584e-05	0.909276	0.0174677	0.016534	-0.000294526	0.442101
cg16397032	1	950624	AGRN	N_Shelf	0.655023	0.658203	-0.000281541	0.909277	0.640635	0.641377	-0.0028106	0.263095
cg17715641	5	63293466	HTR1A	Island	0.0266903	0.0267416	7.14528e-05	0.909286	0.0299376	0.0299988	0.000377228	0.579539
cg08611093	14	100591562	MIR453;MIR485	NA	0.950481	0.949577	0.000186356	0.909292	0.948849	0.949554	0.00129848	0.385387
cg02689489	7	50314415	IKZF1	Island	0.00882656	0.00898602	1.76205e-05	0.909294	0.00893305	0.00881965	-0.000173664	0.271659
cg02342594	1	8581168	RERE;RERE	NA	0.943997	0.945011	0.000101183	0.909296	0.943093	0.942634	-0.00142029	0.135754
cg04421269	5	1197950	NA	NA	0.901172	0.901846	-0.000196244	0.909298	0.896803	0.898382	0.000392144	0.822723
cg26527655	17	71080806	LLGL2;LLGL2	Island	0.957987	0.958899	8.79026e-05	0.9093	0.957144	0.958737	0.00135925	0.0558842
cg06334667	21	39949830	B3GALT5;B3GALT5;B3GALT5;B3GALT5;B3GALT5	NA	0.971158	0.970834	9.82564e-05	0.909301	0.969203	0.970633	0.00202951	0.0175456
cg11043918	2	96162047	ASTL	NA	0.985926	0.986007	2.17018e-05	0.909307	0.985844	0.985863	-9.95692e-05	0.622823
cg01903420	7	33813659	NA	NA	0.977191	0.977156	0.000174089	0.909308	0.976993	0.977315	0.000410166	0.771242
cg02154914	17	71095955	MYO15B	Island	0.0155512	0.0156732	5.37386e-05	0.909308	0.0170418	0.0155463	-0.00159728	0.000439391
cg09040942	11	62213901	LRRN4CL	S_Shore	0.822478	0.828038	0.000390833	0.909309	0.80804	0.807042	-0.00708458	0.0531058
ch.11.41625527F	8	142722972	NA	NA	0.885329	0.885867	-0.000156632	0.90932	0.88793	0.887193	-0.00023914	0.863074
cg09255505	4	26101476	CCKAR	NA	0.927661	0.929523	-0.00018345	0.909321	0.922049	0.923849	-0.000729235	0.688126
cg13626654	2	68815516	ARHGAP25;ARHGAP25;ARHGAP25;ARHGAP25	NA	0.251999	0.245008	-0.000732194	0.909328	0.30024	0.280905	-0.0101342	0.121728
cg04165964	11	123117438	ZNF202	Island	0.0234819	0.0243983	6.56777e-05	0.909332	0.0241449	0.0242519	-0.000327407	0.577898
cg14288066	2	234624195	SPP2	NA	0.965621	0.96495	-9.63918e-05	0.909334	0.964319	0.964528	0.000628798	0.447214
cg14438812	5	2943268	NA	NA	0.96824	0.96771	-0.000101207	0.909336	0.966718	0.966572	0.00044395	0.613932
cg11084269	8	41284856	SFRP1	N_Shore	0.0578827	0.0575667	0.000183417	0.909337	0.0632003	0.0624124	-3.73433e-05	0.983121
cg10991637	1	28029634	PPP1R8;PPP1R8;PPP1R8	N_Shore	0.0114148	0.0115601	2.54486e-05	0.909343	0.0114121	0.0114679	-5.24043e-05	0.815409
cg13496862	10	727336	NA	S_Shore	0.890139	0.89088	-0.000221002	0.909345	0.896636	0.893385	-0.00387062	0.0410806
cg20591549	5	171457077	STK10	NA	0.840102	0.840276	-0.000262494	0.909349	0.845621	0.843027	-0.00287268	0.282753
cg22542177	22	38263157	NA	S_Shelf	0.966292	0.966806	-8.16005e-05	0.909351	0.963479	0.964701	0.00073566	0.311247
cg10097755	12	131401779	GALNT9	NA	0.937585	0.937532	-0.000156029	0.909351	0.93646	0.937348	0.00183664	0.204784
cg08270964	16	2200771	C16orf79	N_Shelf	0.902341	0.902443	-0.000139482	0.909357	0.903418	0.902088	-0.00239032	0.0485107
cg08156120	7	5537119	ACTB	Island	0.011662	0.0116651	-2.84975e-05	0.90937	0.0118309	0.0112368	-0.000474308	0.0517614
cg04161784	21	43694110	C21orf125	NA	0.697855	0.70035	0.00030068	0.909377	0.690123	0.6906	-0.00142521	0.590502
cg00508577	13	113232463	TMCO3	N_Shore	0.316652	0.3094	-0.000842807	0.909378	0.350923	0.331459	-0.00697785	0.354582
cg22963109	5	77622303	AP3B1	N_Shelf	0.871093	0.868213	-0.000383577	0.909379	0.871248	0.866995	-0.00168554	0.60616
cg06659629	8	17986343	ASAH1;ASAH1;ASAH1	Island	0.00514537	0.0051092	-1.55417e-05	0.90938	0.00594158	0.00542824	-0.000388258	0.0160916
cg22917487	19	16705603	NWD1	NA	0.581296	0.583997	-0.000865302	0.909383	0.556801	0.568795	0.00780006	0.297881
cg10483776	2	176721317	NA	N_Shore	0.463003	0.465092	-0.000442631	0.909383	0.459383	0.469708	0.00574211	0.144076
cg23955434	21	18538892	CHODL	N_Shore	0.00934119	0.00922471	-3.74273e-05	0.909385	0.00969173	0.00926494	-0.000232872	0.48173
cg23058435	12	62902621	C12orf66	Island	0.0129606	0.0130368	-4.96638e-05	0.90939	0.0131742	0.0121637	-0.000426544	0.278412
cg09074450	19	7527952	PNPLA6;PNPLA6;PNPLA6;PNPLA6;PNPLA6	Island	0.986444	0.986479	-2.49362e-05	0.909391	0.985917	0.98616	0.000161684	0.477234
cg11737742	2	121463320	GLI2	Island	0.8889	0.89285	0.000260901	0.909392	0.880317	0.885183	0.00221688	0.376066
cg07194374	7	65076867	GUSB	NA	0.970469	0.970942	5.97067e-05	0.909399	0.970864	0.971449	0.000272268	0.594035
cg17218827	7	93471761	BET1	Island	0.00778105	0.0080923	2.22277e-05	0.909401	0.00825373	0.00796567	-0.000413136	0.0369473
cg07656641	14	49122669	RPS29;RPS29	Island	0.0259611	0.0270422	8.27991e-05	0.909403	0.0273856	0.0265868	-0.00117658	0.109798
cg27458265	16	1150485	CACNA1H;CACNA1H	Island	0.52294	0.528447	0.000343778	0.909411	0.505253	0.50902	-0.00137697	0.659304
cg02619001	14	66896131	EIF2S1;ATP6V1D	Island	0.0150003	0.0149832	-4.71065e-05	0.90943	0.0195489	0.018082	-0.000803277	0.167443
cg11104828	10	133645786	BNIP3	Island	0.00905742	0.00938264	2.64955e-05	0.909431	0.00950907	0.0091139	-0.000571393	0.011463
cg01871595	10	134763802	GPR123	Island	0.798829	0.80423	-0.000400313	0.909435	0.779715	0.783379	-0.000593533	0.863985
cg12789068	8	96349731	C8orf37	N_Shore	0.182435	0.1809	-0.000354831	0.909436	0.176667	0.17316	-0.00295503	0.254081
cg00108873	5	77325592	NA	NA	0.977139	0.977071	7.12255e-05	0.909437	0.976576	0.976939	0.000424013	0.518607
cg06149904	1	26729007	RPS6KA1	Island	0.0278901	0.0281894	-5.045e-05	0.90944	0.028059	0.028238	0.000110101	0.817987
cg03409108	19	51873524	PRKD2;PRKD2;PRKD2;PRKD2	Island	0.867125	0.868276	-0.000173696	0.909449	0.872086	0.873711	-0.000702647	0.644063
cg07622404	19	18196419	PDE4C;PDE4C;PDE4C	Island	0.0114213	0.0119291	3.59233e-05	0.909463	0.0120988	0.0117637	-0.00053403	0.0870851
cg10522466	11	290404	IFITM5	S_Shore	0.546616	0.551426	-0.00125821	0.909469	0.525683	0.532006	-0.00130119	0.906324
cg26840561	12	113620479	NA	Island	0.0153687	0.0153306	-2.6282e-05	0.90947	0.0152503	0.01513	-4.59285e-05	0.832808
cg12469361	17	1903966	HIC1	Island	0.056199	0.055139	-0.000110201	0.909474	0.05718	0.0559772	0.000819289	0.42252
cg21534771	19	13123683	IER2	Island	0.00697629	0.00717348	1.93704e-05	0.909475	0.00724112	0.00729477	-4.31373e-05	0.80584
cg15552172	1	1256980	TAS1R3	Island	0.634597	0.640871	-0.000441577	0.909481	0.608625	0.618079	0.00229693	0.565706
cg26519930	1	91739204	CDC7;CDC7;CDC7	Island	0.00847882	0.00860549	2.07003e-05	0.909481	0.00968157	0.00941695	-0.000239237	0.455176
cg13893756	6	15771421	DTNBP1;DTNBP1;DTNBP1	S_Shore	0.00965568	0.00958505	-3.06764e-05	0.909484	0.0127657	0.0113238	-0.00112913	0.00427291
cg11661493	1	227828771	URB2;TAF5L;TAF5L	Island	0.028435	0.0287232	8.88949e-05	0.909492	0.0345533	0.0315329	-0.00187569	0.0315842
cg21011649	11	1672145	HCCA2	Island	0.281427	0.281828	-0.000487605	0.909495	0.275905	0.27851	0.00295925	0.470038
cg15316118	6	32135497	TNXB	NA	0.933866	0.934945	-0.000130552	0.909511	0.933701	0.935416	0.000725105	0.544417
cg17057501	3	52163983	WDR51A;WDR51A;WDR51A	Island	0.0253695	0.0253079	5.71841e-05	0.909513	0.0252687	0.0252333	0.000250987	0.611799
cg21935536	21	45046328	UBE2G2;UBE2G2	Island	0.043849	0.0449062	8.86498e-05	0.909517	0.0464599	0.045244	-0.00141135	0.0742874
cg18717102	10	124883822	NA	N_Shore	0.0604103	0.0608314	-0.000160855	0.909519	0.0654552	0.0627429	-0.00283304	0.0437132
cg15833353	4	188624547	NA	NA	0.028083	0.028005	-6.19009e-05	0.90952	0.0311232	0.0302074	-0.00061311	0.315382
cg01871875	10	72032624	PRF1;PRF1	S_Shelf	0.546363	0.543421	-0.000482624	0.909524	0.563035	0.554899	-0.00436023	0.327011
cg13313813	12	41785875	NA	NA	0.949396	0.948064	-0.000225872	0.909529	0.947666	0.949782	0.00286387	0.150031
cg26464892	6	38315719	BTBD9;BTBD9;BTBD9	NA	0.901998	0.903483	-0.000425014	0.909537	0.883227	0.891587	0.00495188	0.202108
cg17813475	8	28535914	NA	Island	0.0167758	0.0169932	2.65816e-05	0.909538	0.0165696	0.0169043	0.00043491	0.0799961
cg23162821	3	106568681	ALCAM;ALCAM	Island	0.00428718	0.00424908	-2.03864e-05	0.909538	0.00484191	0.00469546	-5.17066e-05	0.788581
cg01950434	1	113059889	PPM1J	S_Shore	0.0068351	0.00680244	2.02095e-05	0.909539	0.00723434	0.0067773	-0.000395836	0.0174549
cg25195288	1	200403822	PTPRV	NA	0.827276	0.832916	-0.000404501	0.909546	0.809225	0.813909	-0.000945446	0.790297
cg11701759	20	18243599	ZNF133;ZNF133	NA	0.78873	0.79729	0.000508065	0.909548	0.756837	0.766393	0.000681251	0.883133
cg23286903	6	31187596	C6orf15	NA	0.973377	0.973539	5.75266e-05	0.909549	0.973069	0.974518	0.00134132	0.00492005
cg24733262	15	88574574	CIB1	N_Shelf	0.607186	0.614627	-0.000694954	0.90955	0.570914	0.580368	-0.000498902	0.934058
cg26875989	4	518175	PIGG;PIGG	N_Shore	0.955022	0.95556	7.25782e-05	0.909551	0.955174	0.956141	0.000778119	0.221307
cg21857375	6	10599925	NA	NA	0.970079	0.9694	-0.000355799	0.909554	0.968866	0.969634	0.0012504	0.675878
cg16712575	4	6741713	NA	NA	0.0241553	0.024142	-5.36295e-05	0.909555	0.0266217	0.025555	-0.000447063	0.373021
cg07704627	17	76674371	BAIAP2;BAIAP2;BAIAP2;BAIAP2	NA	0.719731	0.724788	0.00038974	0.909556	0.701808	0.704937	-0.00155279	0.658204
cg25252482	15	62175241	SNX1;SNX1;SNX1;SNX1;SNX1;SNX1	Island	0.00752181	0.00766575	2.19769e-05	0.909557	0.00765338	0.00750023	-0.000212074	0.251167
cg08128650	1	42279103	NA	NA	0.935834	0.936846	-0.00013405	0.90956	0.935563	0.93492	-0.00105602	0.385511
cg24297695	17	24194019	C17orf63;C17orf63	Island	0.0115606	0.0117322	3.15299e-05	0.909564	0.0123064	0.0119232	-0.000377856	0.211327
cg05781798	5	137620864	GFRA3	N_Shore	0.961705	0.961728	-0.000114613	0.909568	0.960186	0.961576	0.00141471	0.150229
cg23050361	11	68428064	IGHMBP2;MRPL21;MRPL21	Island	0.00873979	0.00889856	-2.424e-05	0.909573	0.00926471	0.00873247	-0.000677604	0.00116867
cg26022684	11	63439595	RCOR2	N_Shore	0.675135	0.673239	-0.000970319	0.909578	0.672213	0.669738	-0.00161143	0.846025
cg19375336	7	98987815	C7orf38	S_Shore	0.0100174	0.00994922	-3.26093e-05	0.909583	0.010898	0.00982242	-0.00100263	0.00204371
cg22522598	15	66711168	CORO2B	NA	0.735296	0.740599	0.000399948	0.909586	0.727888	0.733656	-0.000790055	0.825675
cg03693911	1	112703738	NA	NA	0.825638	0.829223	0.000267683	0.909588	0.806661	0.815052	0.00474488	0.0583218
cg10877086	16	85106777	NA	Island	0.0262401	0.0262652	7.50617e-05	0.909588	0.0289391	0.0276564	-0.000961188	0.184273
cg01582182	19	43036295	NA	N_Shore	0.959538	0.95959	0.000308625	0.90959	0.957152	0.958762	0.00170298	0.539626
cg11492886	5	76970836	OTP	Island	0.0878759	0.0891687	0.000202524	0.909595	0.0974401	0.0963551	-0.00133909	0.468998
cg06343233	4	120353139	USP53	Island	0.00874112	0.00893847	-2.46183e-05	0.9096	0.00881984	0.00876627	-9.56028e-05	0.652938
cg18185648	11	65071030	LTBP3;LTBP3;LTBP3	Island	0.0202257	0.0203752	-0.000201494	0.9096	0.0199308	0.0204244	0.000232353	0.889306
cg08808720	4	96980158	PDHA2	NA	0.947555	0.94798	-0.000121147	0.909601	0.947313	0.947936	0.000180082	0.854671
cg05766251	11	15870908	NA	NA	0.934078	0.932448	-0.00021087	0.909613	0.929211	0.930413	0.00285305	0.133724
cg07321681	5	153991176	NA	Island	0.944798	0.945193	0.000104358	0.909614	0.944384	0.945452	0.000457234	0.613729
cg08086799	2	127127423	NA	N_Shelf	0.902005	0.901357	-0.000209876	0.909614	0.898966	0.904555	0.00563089	0.00134651
cg11010397	11	131476566	NTM;NTM;NTM;NTM	NA	0.887692	0.887943	-0.00040794	0.909619	0.884292	0.883566	-0.00137949	0.707722
cg07742017	20	36322704	KIAA1755	Island	0.0330594	0.0335889	-0.000145112	0.909622	0.0340767	0.033877	-0.000732938	0.558493
cg06568438	17	77244192	CCDC137;C17orf90;CCDC137	Island	0.0635182	0.0633935	-0.000161161	0.909624	0.0639347	0.0635843	0.00134236	0.379654
cg05063412	10	70331478	DDX50	Island	0.00818004	0.00812932	2.36081e-05	0.909625	0.00828634	0.00785496	-0.000354125	0.0710501
cg14470978	11	89596366	CHORDC1;CHORDC1	S_Shore	0.027761	0.0287046	-0.000181632	0.909626	0.0316117	0.028929	-0.00361805	0.0194858
cg07269567	1	65240585	NA	N_Shore	0.708696	0.716569	-0.000525514	0.909632	0.675431	0.683645	-0.000259081	0.958525
cg18410078	4	8696733	NA	Island	0.943196	0.944565	-0.000103452	0.909633	0.943551	0.942803	-0.0020248	0.033998
cg12534390	9	94936570	NINJ1	Island	0.0072107	0.0072786	-2.08551e-05	0.909636	0.00765364	0.00710766	-0.000546273	0.00468908
cg11477414	11	9018086	SCUBE2;SCUBE2	NA	0.976047	0.976361	-5.64607e-05	0.909638	0.975057	0.975417	0.000195802	0.722285
cg20876030	5	63292041	HTR1A	N_Shore	0.0716112	0.0701355	0.000200008	0.909641	0.0751229	0.0715344	-0.00145581	0.429945
cg14386999	6	169015307	NA	NA	0.964235	0.964487	9.47654e-05	0.909642	0.963812	0.963193	-0.000797181	0.385762
cg04865998	6	31941920	SLC44A4	S_Shelf	0.97656	0.9766	5.41216e-05	0.909645	0.976357	0.976202	-1.13791e-05	0.982072
cg26392980	17	47591571	CA10;CA10;CA10	S_Shore	0.382599	0.389535	-0.000728009	0.909646	0.396722	0.381554	-0.0244824	8.27559e-05
cg10173182	7	2120701	MAD1L1;MAD1L1;MAD1L1	N_Shore	0.962949	0.96177	-0.000121056	0.909647	0.9604	0.960983	0.00115126	0.308228
cg04301246	19	13852002	NANOS3	Island	0.00883657	0.00886512	-3.00672e-05	0.909654	0.00920432	0.00868161	-0.000446989	0.0301131
cg26679756	11	86340616	FZD4	N_Shelf	0.920364	0.921717	0.000164876	0.909656	0.915482	0.915238	-0.001623	0.377707
cg16705138	12	70122785	LGR5	S_Shelf	0.963467	0.963702	0.000182895	0.909656	0.962494	0.963791	0.0011115	0.5337
cg03478916	14	101755646	WDR20	NA	0.987016	0.987049	2.85498e-05	0.909657	0.986693	0.986943	0.000260916	0.285871
cg12537619	8	1879678	ARHGEF10	Island	0.942809	0.941806	0.000245001	0.909664	0.943317	0.945198	0.00325229	0.113641
cg26955540	4	76075847	PARM1	N_Shore	0.943541	0.94317	-0.000169338	0.909665	0.940739	0.941218	0.000324528	0.831578
cg19260189	1	210802635	NA	S_Shelf	0.955877	0.955631	0.000107294	0.90967	0.956086	0.956367	0.000790436	0.394617
cg18137598	7	4196420	SDK1;SDK1	NA	0.969667	0.969778	7.00192e-05	0.909672	0.968707	0.969514	0.000856557	0.193163
cg01790438	7	150386005	CDK5;CDK5	Island	0.00533134	0.00542454	1.52496e-05	0.90968	0.00578561	0.00560135	-0.000176652	0.261181
cg07468260	7	94131186	PEG10;PEG10	N_Shore	0.98815	0.988125	2.39575e-05	0.909682	0.987699	0.987938	0.000157173	0.481175
cg16577707	7	157310688	PTPRN2;PTPRN2;PTPRN2	N_Shore	0.978756	0.97859	-4.93234e-05	0.909682	0.977916	0.977985	0.000161972	0.720683
cg18586095	3	38845300	NA	NA	0.931514	0.932088	-0.000144751	0.909688	0.930074	0.932404	0.00187339	0.101707
cg17678847	19	54313842	PPFIA3;C19orf73	Island	0.056777	0.0566384	0.000104645	0.909688	0.0578401	0.0559212	-0.00157478	0.0579256
cg19501813	20	656659	NA	Island	0.0472902	0.0468811	0.000102271	0.909688	0.0558792	0.0550866	0.000516492	0.621738
cg05646575	22	37044233	CSNK1E;CSNK1E	S_Shore	0.191587	0.191239	-0.000456434	0.90969	0.164873	0.169152	0.00240766	0.504358
cg02196294	6	108546204	NA	Island	0.0050139	0.00500646	-1.30843e-05	0.909692	0.00522063	0.00488443	-0.000276739	0.0283527
cg01359676	22	22522004	NA	S_Shore	0.0180627	0.0180964	4.71341e-05	0.9097	0.0201105	0.0186923	-0.000908437	0.055594
cg14042711	2	219802185	ANKZF1;ANKZF1;ATG9A;ATG9A	N_Shore	0.012138	0.0120368	-2.88667e-05	0.909702	0.0123149	0.0118587	-0.000172105	0.515312
cg14787093	3	116349525	ZBTB20	Island	0.0230611	0.0233712	-4.4694e-05	0.909702	0.0231966	0.0237414	0.000364972	0.354062
cg03501777	7	155642036	NA	S_Shore	0.620962	0.623028	0.000352904	0.909702	0.608886	0.613905	0.00306827	0.358715
cg09088508	12	130895193	MMP17	Island	0.973459	0.973782	4.88865e-05	0.909703	0.973755	0.973593	-0.00048745	0.259839
cg00085790	19	61543948	NA	S_Shore	0.940721	0.9414	-0.000175054	0.909707	0.937343	0.939595	0.00201143	0.189419
cg08189139	22	30476277	C22orf30	S_Shore	0.00520855	0.00515722	1.58947e-05	0.90971	0.00543838	0.00507137	-0.000311357	0.0401926
cg15955074	17	38916598	DHX8	Island	0.0215526	0.0215794	-3.91572e-05	0.909711	0.0217187	0.0214046	8.44673e-05	0.811137
cg21213388	13	24773890	NUPL1;NUPL1;NUPL1;NUPL1	Island	0.0309791	0.0311956	7.20697e-05	0.909716	0.0304729	0.0311961	0.000574665	0.373139
cg04546573	14	81155893	NA	NA	0.915449	0.91842	-0.000232418	0.909717	0.901947	0.904981	-0.00129255	0.587172
cg11171579	10	115430136	CASP7;CASP7;CASP7;CASP7	Island	0.013584	0.0134919	-4.34524e-05	0.909717	0.0147068	0.0140076	-0.000557645	0.195412
cg14226755	1	115102386	CSDE1;CSDE1;CSDE1	NA	0.00752304	0.00760438	-3.25876e-05	0.909719	0.00847125	0.00771932	-0.000783636	0.0107266
cg26277008	3	47434261	SCAP	N_Shore	0.921851	0.924837	0.000189157	0.90972	0.915641	0.91774	-0.000202683	0.909448
cg05963179	21	46879640	PRMT2;PRMT2	Island	0.0172664	0.0172832	-7.58613e-05	0.90972	0.019608	0.0171768	-0.00208948	0.0119549
cg27509366	5	1215279	NA	NA	0.673793	0.679317	-0.00046993	0.909728	0.643299	0.653054	0.00336495	0.426224
cg17462438	6	167456046	CCR6;CCR6	NA	0.954236	0.954759	0.000154972	0.909732	0.958358	0.957846	-0.000565213	0.504614
cg23465650	10	102097656	SCD	Island	0.0639344	0.0625889	-0.000240912	0.909732	0.0827665	0.0819336	0.00116058	0.663689
cg14960034	19	14406201	PKN1	S_Shore	0.513449	0.513239	0.000324133	0.909737	0.524894	0.523534	-0.00112953	0.702946
cg19630478	12	103847526	SLC41A2	NA	0.947796	0.947878	0.000176415	0.909744	0.945998	0.945785	-0.000659684	0.675908
cg05299342	6	167024591	RPS6KA2	NA	0.771696	0.775546	-0.000448766	0.909745	0.74465	0.751263	0.00141927	0.749023
cg24454741	11	128280960	KCNJ5;C11orf45	NA	0.00605122	0.00606113	-1.59644e-05	0.909752	0.006157	0.00592819	-0.000180581	0.189504
cg16401360	15	40046242	EHD4	NA	0.278996	0.276846	0.000441445	0.909754	0.297889	0.287108	-0.00695275	0.0740513
cg02234281	2	64722019	SERTAD2	NA	0.937362	0.937033	-0.000122876	0.909773	0.936612	0.937386	0.000826883	0.448132
cg12666221	17	78522365	B3GNTL1	Island	0.76671	0.76689	0.00065376	0.909773	0.779627	0.769328	-0.0102602	0.0752632
cg01489057	17	4007399	CYB5D2;CYB5D2;CYB5D2	NA	0.921876	0.922872	0.000110217	0.909774	0.918039	0.918854	-1.56529e-05	0.988456
cg06515461	2	113015126	POLR1B;POLR1B	N_Shore	0.353725	0.346592	0.000904325	0.909776	0.395151	0.379138	-0.00524687	0.501682
cg15607706	12	48025744	NA	Island	0.0189008	0.0191936	-4.90914e-05	0.909777	0.0214549	0.0205426	-0.00079452	0.180723
cg06426961	22	18222837	GNB1L;C22orf29	Island	0.0211525	0.0215539	-5.08823e-05	0.909781	0.0219067	0.0214421	-0.000851876	0.0323367
cg12897634	16	24985549	NA	Island	0.0229661	0.0229334	6.53237e-05	0.909786	0.0238834	0.0246294	0.00107071	0.0914629
cg05727776	21	32671400	SNORA80;URB1	NA	0.689483	0.690442	0.000302471	0.909789	0.679936	0.68078	-0.000660319	0.809581
cg16065186	17	72750543	NA	N_Shelf	0.924122	0.926338	-0.000209506	0.90979	0.918238	0.919554	-0.00110174	0.572222
cg11279838	11	22603956	FANCF;FANCF	Island	0.011571	0.0114768	-3.10063e-05	0.909791	0.0135564	0.0131309	-0.000215434	0.625263
cg09682213	15	57067070	RNF111	Island	0.056588	0.0568892	0.000120116	0.909795	0.0585593	0.0588458	0.00234178	0.0277958
cg20152126	6	34513056	NA	NA	0.977799	0.977453	5.69129e-05	0.909798	0.976476	0.977136	0.000726396	0.152226
cg26146781	16	88314984	ZNF276;C16orf7;ZNF276;ZNF276	Island	0.00926509	0.00970018	-2.75225e-05	0.909799	0.00969273	0.00971344	-0.00011619	0.616359
cg22870172	7	6169681	CYTH3	N_Shore	0.946105	0.947476	0.000125763	0.909799	0.945879	0.946154	-0.000217541	0.83739
cg07112673	12	108053563	NA	NA	0.632888	0.635258	0.000411898	0.909807	0.624658	0.62281	-0.00429654	0.24133
cg13461718	4	77895213	SHROOM3	NA	0.884844	0.88381	0.000223154	0.909808	0.885402	0.886073	0.00150459	0.432199
cg04486282	8	725312	NA	N_Shore	0.934817	0.935341	-0.000185167	0.90981	0.934266	0.936007	0.000728961	0.63093
cg02857166	6	40209887	NA	NA	0.587461	0.588948	-0.000367246	0.90982	0.581463	0.584062	0.0041579	0.227582
cg14125542	13	33115479	NA	NA	0.968358	0.967946	-7.17572e-05	0.909821	0.967227	0.967555	0.000723033	0.277082
cg21103992	1	24522081	GRHL3;GRHL3;GRHL3	S_Shore	0.622505	0.631127	0.000593552	0.909824	0.579673	0.598419	0.0101596	0.0604674
cg08417142	12	110148983	CUX2	NA	0.978574	0.978322	-5.2654e-05	0.909828	0.977626	0.978241	0.00064219	0.161121
cg18428050	7	138371326	ZC3HAV1L	Island	0.0165401	0.016076	5.59937e-05	0.909836	0.0180868	0.016017	-0.00128416	0.0338542
cg02497559	5	180577196	NA	Island	0.00804919	0.00800502	-2.07619e-05	0.90984	0.00878008	0.0083789	-0.000407273	0.0595737
cg08079376	12	122283726	C12orf65;C12orf65	Island	0.037055	0.0369875	-0.000119363	0.909841	0.0386762	0.039335	-0.000291701	0.823328
cg04257969	1	211158140	NA	NA	0.963929	0.964434	6.55511e-05	0.909843	0.96378	0.964076	0.000167461	0.774823
cg18370102	6	10524494	TFAP2A;TFAP2A	N_Shore	0.0314786	0.0310171	-0.000110453	0.909849	0.0310894	0.0300328	-0.00061629	0.554561
cg10245330	6	83832206	UBE2CBP;UBE2CBP	Island	0.113625	0.114703	0.000165536	0.909857	0.117259	0.115489	0.000480677	0.746333
cg02543462	2	219750340	FAM134A;C2orf24	Island	0.01238	0.0124279	3.85483e-05	0.909859	0.0154777	0.0143369	-0.000720302	0.138214
cg00920348	7	112366993	C7orf60	Island	0.00895555	0.00914078	2.2302e-05	0.909864	0.00917428	0.00900656	-0.000286389	0.1416
cg02232367	17	8321255	MYH10	Island	0.921496	0.919962	0.000462884	0.909867	0.917946	0.922531	0.00734157	0.0572176
cg27314002	7	157061684	PTPRN2;PTPRN2;PTPRN2	N_Shore	0.979514	0.97975	-4.55157e-05	0.909869	0.979568	0.979551	-0.000161731	0.682178
cg02896776	1	2852958	NA	NA	0.841465	0.846304	0.000361022	0.909872	0.82529	0.834373	0.00351667	0.370973
cg16895792	1	47463568	TAL1	Island	0.00947103	0.00948245	-3.11995e-05	0.909875	0.0106407	0.00961261	-0.000655621	0.0220928
cg16512144	13	110465045	NA	N_Shelf	0.964951	0.965581	0.000237251	0.909876	0.963441	0.965384	0.00150248	0.477718
cg16164062	1	43069078	ERMAP;ERMAP	NA	0.932016	0.934148	0.000129837	0.909878	0.930908	0.933844	0.00135251	0.233915
cg11866296	10	33663515	NRP1;NRP1;NRP1;NRP1;NRP1;NRP1	Island	0.00672763	0.0066907	1.68248e-05	0.909878	0.00689332	0.00654056	-0.000198371	0.19557
cg12026749	3	126089273	ITGB5	Island	0.0149777	0.0151244	3.63761e-05	0.909878	0.0146394	0.0145964	-0.000124876	0.715005
cg24598922	17	70636748	ARMC7	Island	0.953913	0.955283	0.000121627	0.909885	0.951188	0.952795	0.000566517	0.627761
cg16539733	10	112054047	SMNDC1	N_Shore	0.0135883	0.013438	-3.96481e-05	0.909892	0.0168943	0.0152199	-0.000982637	0.0357775
cg03092019	13	112683756	MCF2L;MCF2L	Island	0.761638	0.763516	0.000482128	0.909896	0.759838	0.759657	-0.000886712	0.837209
cg17101843	2	409684	NA	N_Shore	0.97363	0.973203	-9.57177e-05	0.909901	0.972337	0.972378	0.000370571	0.664108
cg18646521	13	111950016	NA	NA	0.961475	0.961132	9.67764e-05	0.909901	0.959333	0.960845	0.00210628	0.0161669
cg20324165	1	242583800	C1orf100	NA	0.525297	0.532351	0.00121831	0.909904	0.502242	0.51663	0.00473955	0.647297
cg13556511	2	236066539	AGAP1;AGAP1	Island	0.581871	0.579193	-0.000519157	0.909909	0.623495	0.612962	-0.00725659	0.111504
cg18935391	7	2152655	MAD1L1;MAD1L1;MAD1L1	Island	0.97542	0.975803	-5.34726e-05	0.909912	0.975174	0.975171	-0.00031094	0.507541
cg26574980	11	126077595	KIRREL3;KIRREL3	NA	0.734216	0.737883	-0.000297162	0.909914	0.719423	0.726375	0.00228936	0.413663
cg01988500	22	40108204	TEF;TEF	Island	0.0165891	0.0172515	6.52045e-05	0.909917	0.0172824	0.0171792	-0.000425733	0.439388
cg03243311	1	234761783	LGALS8;LGALS8;LGALS8;LGALS8	NA	0.801053	0.809047	0.000452615	0.909918	0.767754	0.780658	0.00339956	0.408321
cg06884495	16	2231047	DCI	S_Shelf	0.966479	0.96655	-8.37534e-05	0.90992	0.966225	0.96627	0.000181466	0.818522
cg24401656	9	89303976	DAPK1	S_Shore	0.341316	0.333421	-0.000805467	0.90992	0.375756	0.364483	-0.000878673	0.900666
cg18118033	2	75791043	C2orf3	N_Shore	0.0543168	0.0545556	-0.000592027	0.909921	0.0552	0.0534628	-0.00317116	0.533416
cg01769968	10	106083649	ITPRIP;ITPRIP	N_Shelf	0.961623	0.962217	8.52304e-05	0.909923	0.96263	0.96237	-0.000344854	0.621438
cg24680863	17	44339696	UBE2Z	N_Shore	0.967033	0.967318	7.95174e-05	0.909924	0.965405	0.966663	0.000901032	0.228756
cg15443067	6	139593357	NA	NA	0.817649	0.824794	-0.000445982	0.909929	0.785511	0.799148	0.00427421	0.280742
cg10361494	12	47637520	ARF3	Island	0.0155292	0.0157248	-3.24285e-05	0.909929	0.0162861	0.0161957	-0.000297937	0.336695
cg10188403	6	159944134	NA	NA	0.907885	0.908759	0.00030268	0.909934	0.915316	0.913989	-0.00163406	0.514502
cg10841077	11	3144165	OSBPL5;OSBPL5;OSBPL5	S_Shore	0.86681	0.869175	-0.000245837	0.909936	0.860491	0.861472	-0.00188525	0.403437
cg17213496	8	123922080	ZHX2	NA	0.973971	0.974363	8.0703e-05	0.909936	0.970478	0.971721	0.000716191	0.348605
cg22131172	13	45185720	SPERT	Island	0.862469	0.867027	0.000314957	0.909938	0.847651	0.856062	0.00313228	0.271374
cg16363401	2	1670191	PXDN	NA	0.870715	0.873125	-0.000214112	0.909942	0.863642	0.86879	0.00221479	0.251226
cg18907610	5	135444230	MIR886	Island	0.4228	0.425235	0.00170782	0.909942	0.433255	0.42809	-0.00376516	0.799374
cg10564626	11	117628309	MPZL3	NA	0.00891225	0.0088959	2.99259e-05	0.909945	0.00941055	0.00852929	-0.000590115	0.00848724
cg23881613	15	87751208	NA	Island	0.0375815	0.0376764	0.000175262	0.909947	0.0354538	0.036195	0.000809597	0.605423
cg17152135	11	124048998	SIAE;SPA17;SPA17	Island	0.0220695	0.0226653	-8.70489e-05	0.909948	0.0242179	0.0232835	-0.000872045	0.303157
cg17435445	12	25041797	C12orf77	NA	0.971962	0.971965	-0.000188878	0.909949	0.972143	0.971258	-0.00172336	0.374943
cg04757411	1	151806021	S100A2	NA	0.689704	0.696452	-0.000451061	0.909957	NA	NA	NA	NA
cg07780735	22	38246320	ATF4;ATF4	Island	0.0101097	0.00997868	-3.47636e-05	0.909957	0.0111434	0.0109995	0.000257291	0.488699
cg02274336	6	14871051	NA	NA	0.910274	0.9129	0.000216322	0.909964	0.898324	0.899377	-0.000815824	0.713232
cg02731917	8	144692362	ZC3H3	N_Shore	0.935401	0.936617	0.000104151	0.909964	0.934617	0.934947	-0.000637003	0.493718
cg08046364	12	6308763	TNFRSF1A	Island	0.979064	0.978779	-4.00976e-05	0.90997	0.97858	0.978322	-7.40288e-05	0.835501
cg18395078	15	40077177	PLA2G4E	NA	0.776739	0.785181	0.000501462	0.909974	NA	NA	NA	NA
cg19488874	3	138784417	NA	NA	0.920174	0.919382	-0.000227788	0.909977	0.915959	0.91811	0.00279265	0.181965
cg12831866	8	33544195	RNF122	Island	0.00846608	0.00870642	1.86456e-05	0.909979	0.00876241	0.00846042	-0.000459477	0.0139731
cg05631194	5	171963089	NA	NA	0.88654	0.887516	-0.000178444	0.909983	0.88351	0.885717	0.00177374	0.258689
cg23768505	8	144436388	NA	N_Shore	0.887561	0.888968	0.00018701	0.909983	0.883552	0.885101	0.00053254	0.763159
cg14032465	16	88514447	MC1R;MC1R	N_Shore	0.780728	0.785146	-0.000349022	0.909986	0.766525	0.774222	0.00259905	0.386074
cg05182583	16	68843307	EXOSC6;EXOSC6	Island	0.00311876	0.00296163	-1.61344e-05	0.909987	0.00348715	0.00301132	-0.000310515	0.276839
cg25052312	17	55323968	TUBD1;RPS6KB1	N_Shore	0.970655	0.97091	-7.79425e-05	0.909988	0.96989	0.970326	0.000127061	0.841599
cg03469682	15	40816935	CDAN1	S_Shore	0.0194223	0.019413	5.5909e-05	0.909989	0.02134	0.0205625	-0.00031151	0.574436
cg24152976	11	69415256	NA	N_Shore	0.812123	0.812614	-0.00035049	0.909993	0.821962	0.81746	-0.00457957	0.135225
cg17882160	3	13587434	FBLN2;FBLN2;FBLN2	Island	0.966987	0.967761	-7.76037e-05	0.909994	0.966633	0.967998	0.000963105	0.205825
cg00682069	2	9688798	YWHAQ	Island	0.0176067	0.0178061	-4.2003e-05	0.909995	0.0182965	0.0181424	-0.000174898	0.619091
cg21286701	7	19779375	TMEM196	Island	0.0979524	0.097865	0.00019006	0.909998	0.105563	0.10341	0.0016573	0.355819
cg07328579	15	74267489	C15orf27	N_Shelf	0.98119	0.981336	4.62079e-05	0.910001	0.980827	0.980561	-0.000404761	0.349272
cg09903872	16	84280990	GINS2	S_Shore	0.96488	0.966278	0.00012581	0.910006	0.964943	0.966173	0.000408625	0.717828
cg03412547	8	144366459	GPIHBP1;GPIHBP1	NA	0.87417	0.874837	0.000193819	0.91001	0.868558	0.87021	0.000978605	0.572065
cg01761277	13	112027999	NA	NA	0.704143	0.705908	0.000588182	0.910011	0.708463	0.705729	-0.00177689	0.734731
cg24474279	16	911187	LMF1	N_Shore	0.976896	0.977231	6.02132e-05	0.910012	0.976032	0.976537	0.000362864	0.532677
cg03377355	13	96883948	RAP2A	Island	0.0137296	0.013804	3.61433e-05	0.910012	0.0142201	0.0138132	-0.000345679	0.281566
cg07804711	9	132793198	FIBCD1;FIBCD1	N_Shore	0.810617	0.816437	-0.000426724	0.910013	NA	NA	NA	NA
cg13728763	6	139739004	NA	S_Shore	0.0123619	0.0126656	4.57682e-05	0.910017	0.0136368	0.0128437	-0.00086489	0.0441899
cg23328208	14	103980550	NA	NA	0.92824	0.930637	0.000201393	0.910017	0.928772	0.930231	-0.000156446	0.928885
cg20287790	12	1625404	WNT5B;WNT5B	Island	0.976944	0.977116	-4.98364e-05	0.910022	0.976492	0.976866	0.000234139	0.587916
cg15108553	1	100590795	CDC14A;CDC14A;CDC14A;CDC14A;CDC14A;CDC14A	Island	0.00841072	0.00852677	-2.18687e-05	0.910023	0.00847008	0.0084317	-0.000127724	0.537042
cg14847045	10	71483609	H2AFY2	Island	0.0262607	0.0260236	-8.97368e-05	0.910024	0.0325741	0.0311828	-0.000275283	0.767314
cg21092551	22	19684064	THAP7;THAP7	N_Shore	0.957884	0.957926	8.9618e-05	0.910029	0.956718	0.957979	0.00116648	0.119926
cg11002208	7	117652348	ANKRD7	NA	0.96096	0.961174	9.77026e-05	0.91003	0.959434	0.960058	0.000413801	0.656454
cg05594286	4	4342312	LYAR;ZNF509;LYAR	N_Shore	0.0184094	0.0183065	-5.0011e-05	0.910039	0.0177146	0.017222	-0.000178175	0.658355
cg01971130	16	4742991	ZNF500	S_Shore	0.974547	0.974555	4.46611e-05	0.910039	0.974024	0.974346	0.000249974	0.534798
cg11132913	17	36844203	NA	NA	0.960765	0.960202	0.000122885	0.910042	0.960791	0.96078	0.000722321	0.516156
cg24375736	22	48625174	NA	N_Shelf	0.957302	0.958959	0.000160668	0.910043	0.956478	0.959022	0.000971418	0.393725
cg27003165	19	18312241	PGPEP1	N_Shore	0.0183889	0.0181481	-5.89198e-05	0.910044	0.0193924	0.0179562	-0.00109269	0.0338874
cg22108360	19	55560819	NAPSA	NA	0.960904	0.961666	7.14529e-05	0.910048	0.961387	0.961943	0.000194375	0.741142
cg18644791	8	80687022	STMN2	Island	0.00891099	0.00896569	-2.61828e-05	0.910057	0.00986811	0.0095887	-0.000264494	0.322247
cg08995556	19	1055241	GPX4;GPX4;GPX4	Island	0.00595502	0.00590838	1.60667e-05	0.910058	0.00612825	0.0057618	-0.000281424	0.0451226
cg06987944	1	33384984	TRIM62	N_Shore	0.951922	0.95286	8.83465e-05	0.910063	0.95247	0.952008	-0.000778822	0.299247
cg02118755	16	88142618	SPG7	NA	0.976515	0.977136	8.276e-05	0.910066	0.976101	0.976873	0.00039742	0.540545
cg01564671	6	29800064	HLA-F;HLA-F;HLA-F	Island	0.690812	0.692902	0.000440897	0.910071	0.687617	0.6917	7.88686e-05	0.983659
cg25521400	4	40954623	UCHL1	Island	0.021751	0.0219613	6.2336e-05	0.910074	0.0225525	0.0232984	0.000796182	0.177363
cg22410435	12	50902364	LOC283404	NA	0.301033	0.296122	-0.000468893	0.910077	0.313311	0.305596	-0.0040477	0.311876
cg07648639	11	72125067	ARAP1	NA	0.383745	0.373539	0.000979671	0.910078	0.422093	0.404977	-0.0057305	0.514615
cg04392320	3	102714973	SENP7;SENP7	S_Shore	0.00476085	0.00475073	-1.5421e-05	0.910078	0.00533151	0.00489753	-0.000345283	0.0262548
cg24441068	1	212220000	NA	Island	0.0530871	0.0515484	0.000119599	0.910088	0.0570211	0.0536485	-0.00144205	0.170425
cg15225779	16	2213124	E4F1	N_Shore	0.196679	0.197915	-0.000254434	0.910088	0.193978	0.197954	0.00492006	0.025463
cg07115817	12	92721815	CRADD	NA	0.875066	0.878737	-0.000334314	0.91009	0.859549	0.861794	-0.00250229	0.395576
cg21229079	10	102753553	LZTS2	N_Shore	0.975498	0.975795	4.74116e-05	0.9101	0.975529	0.975439	-0.000237145	0.597288
cg10933028	18	42353026	LOXHD1;LOXHD1;LOXHD1;LOXHD1	NA	0.679486	0.681557	-0.00026479	0.910106	0.672756	0.674822	0.00167544	0.473117
cg10377211	13	23523581	NA	NA	0.796638	0.803711	0.000407103	0.910108	0.773649	0.781873	0.000477561	0.900426
cg02070857	6	143290104	HIVEP2	Island	0.0154863	0.0157064	-6.2983e-05	0.910118	0.0168823	0.0153655	-0.00155495	0.00888039
cg24564576	4	93446218	GRID2	S_Shore	0.00812789	0.00811613	-3.67379e-05	0.910123	0.0108994	0.00945906	-0.00125356	0.00519482
cg07705315	20	31541180	CBFA2T2	N_Shore	0.0080818	0.00816146	2.22073e-05	0.910141	0.00833809	0.0079147	-0.000366797	0.0496279
cg00034336	11	68458867	IGHMBP2	NA	0.976493	0.976621	-5.05539e-05	0.910141	0.97562	0.975786	-4.19109e-05	0.92951
cg02749511	19	1063364	SBNO2;SBNO2	Island	0.63002	0.633879	-0.000361041	0.910142	0.611294	0.613219	-0.00277099	0.39017
cg22518157	6	3085545	BPHL;BPHL;BPHL;BPHL	N_Shore	0.95325	0.952768	0.000118125	0.910148	0.949788	0.952182	0.00318965	0.00292265
cg11153256	15	20532432	CYFIP1;CYFIP1	N_Shore	0.912048	0.916379	0.00031197	0.910151	0.908623	0.914064	0.00154093	0.572549
cg26873754	2	64928763	NA	NA	0.963593	0.964115	7.38936e-05	0.910164	0.963424	0.963702	-0.000205094	0.743361
cg11948766	3	58138964	NA	S_Shore	0.00765721	0.00757274	-2.23992e-05	0.910168	0.00768218	0.00751628	-0.000119785	0.553997
cg18705900	13	110998765	NA	Island	0.977431	0.977483	5.93808e-05	0.910174	0.977097	0.977289	7.34018e-05	0.893775
cg19246600	3	189882173	LPP;LPP;LPP	NA	0.348806	0.341138	0.00103811	0.910175	0.388363	0.367611	-0.00924424	0.317064
cg14032453	1	17623859	RCC2;RCC2	NA	0.964392	0.964571	9.47527e-05	0.910184	0.963156	0.963856	0.000503156	0.553426
cg15726700	19	15085914	SYDE1	Island	0.888527	0.8915	0.000227454	0.910186	0.876538	0.879973	0.000513789	0.801474
cg25671374	2	227346748	IRS1	NA	0.965131	0.96574	-8.18802e-05	0.910187	0.961436	0.966601	0.00203034	0.5482
cg16099804	7	149685521	NA	NA	0.236665	0.228073	0.000682847	0.91019	0.26949	0.257316	-0.0016348	0.786771
cg12859211	13	109875220	COL4A2	NA	0.962149	0.961182	0.000166087	0.910194	0.960743	0.960854	0.000689838	0.624558
cg07834841	10	134492445	NA	NA	0.981758	0.981786	-4.49637e-05	0.910198	0.980748	0.981145	0.000199957	0.626059
cg01839639	20	35011851	SAMHD1	N_Shore	0.372464	0.366235	0.000941394	0.910202	0.414899	0.404663	-0.00176846	0.828095
cg07199257	6	73389606	KCNQ5;KCNQ5;KCNQ5;KCNQ5;KCNQ5	Island	0.00276216	0.00274352	-1.28736e-05	0.910204	0.00371825	0.00354167	-6.83481e-05	0.702896
cg08964912	17	18702070	PRPSAP2	Island	0.00523752	0.0052335	1.55876e-05	0.910212	0.0056158	0.00517381	-0.000367102	0.0114743
cg05371791	5	71791327	ZNF366	N_Shore	0.976029	0.976178	5.77738e-05	0.910215	0.975426	0.976345	0.000825286	0.0919599
cg00404861	5	180161673	MGAT1;MGAT1;MGAT1;MGAT1;MGAT1	N_Shore	0.0051385	0.00514322	-1.96352e-05	0.910216	0.00573894	0.00525393	-0.000409449	0.021674
cg00224671	9	130721983	PHYHD1;PHYHD1	NA	0.851448	0.852546	-0.000229289	0.91022	0.855841	0.85343	-0.00276566	0.20333
cg08005943	2	11213370	PQLC3	Island	0.00322117	0.00311764	3.67961e-05	0.910229	0.00346324	0.00298403	-0.000313178	0.335288
cg09232440	1	116455084	C1orf161	NA	0.282866	0.277294	0.000702707	0.910231	0.316003	0.305233	-0.00383506	0.539873
cg19747142	14	52487748	FERMT2;FERMT2;FERMT2	Island	0.0169784	0.0164216	8.89592e-05	0.910241	0.0183994	0.0185847	0.000298215	0.764453
cg02563916	17	36934030	KRT19	N_Shelf	0.633851	0.640331	-0.000594212	0.91025	0.615795	0.621136	-0.00348259	0.517292
cg07116160	1	109838331	CYB561D1;CYB561D1;CYB561D1;CYB561D1;CYB561D1	Island	0.00679693	0.00677916	-1.83787e-05	0.910252	0.00735441	0.00696584	-0.000364882	0.123013
cg01676552	12	123473058	NCOR2;NCOR2	NA	0.808188	0.817163	0.000403011	0.910257	0.78474	0.789113	-0.00430301	0.264296
cg23407396	17	41417304	MAPT;MAPT;MAPT;MAPT;MAPT;MAPT	S_Shore	0.95459	0.954967	0.000315635	0.910258	0.949987	0.951153	0.00180517	0.546376
cg03994959	12	123364938	FAM101A	Island	0.975182	0.975134	-5.68144e-05	0.910266	0.974887	0.975285	0.000350714	0.487148
cg23785761	8	18788178	PSD3	NA	0.967205	0.967393	-0.00011384	0.910268	0.965588	0.967347	0.00108288	0.242556
cg11458214	15	83002833	NMB;NMB	S_Shore	0.0762191	0.0747862	0.000165114	0.91027	0.0779677	0.0757365	0.0012486	0.402529
cg17493815	1	181275970	LAMC1	NA	0.314308	0.306604	0.000944685	0.910272	0.359858	0.34521	-0.00361833	0.669144
cg14755852	7	99919265	C7orf51	Island	0.0127437	0.0127687	2.59815e-05	0.910273	0.0127667	0.0126485	-0.000108282	0.64367
cg05694164	4	108965036	SGMS2	N_Shore	0.022425	0.0225349	5.46671e-05	0.91028	0.0228221	0.0222034	-0.000680767	0.14792
cg08666707	18	75006167	ATP9B	N_Shore	0.914324	0.913537	0.000176427	0.910287	0.912372	0.913225	0.00119759	0.458891
cg07723659	14	103805397	NA	NA	0.961863	0.961997	7.76233e-05	0.91029	0.959545	0.961441	0.00150268	0.0250887
cg02769687	6	55871617	NA	NA	0.814692	0.818601	0.000337002	0.910291	0.798951	0.803332	-0.00104557	0.73129
cg02728558	9	139537372	PNPLA7;PNPLA7	N_Shore	0.950392	0.950697	-0.000124592	0.910296	0.94868	0.948965	-0.00029713	0.797576
cg06761719	9	135618505	VAV2;VAV2	NA	0.941185	0.941794	9.31284e-05	0.910297	0.94	0.941275	0.000688907	0.430792
cg05708396	12	118312896	CCDC60	NA	0.785205	0.785394	-0.000294043	0.910302	0.780612	0.781311	-4.93249e-05	0.985132
cg02256570	16	80078090	CMIP	NA	0.98667	0.986524	2.56637e-05	0.910302	0.985895	0.986204	0.000382444	0.11345
cg03215422	8	8214124	PRAGMIN	Island	0.976874	0.977094	-5.22804e-05	0.910309	0.975776	0.976259	0.000273892	0.55262
cg00113712	22	35930800	NA	N_Shelf	0.962922	0.963252	-6.43524e-05	0.91031	0.961776	0.963118	0.000785028	0.190947
cg22334059	1	159986229	DUSP12	Island	0.0351035	0.0347976	-7.24163e-05	0.910322	0.037147	0.0354302	-0.000787801	0.241895
cg17490648	6	42821859	TBCC;TBCC	Island	0.0064044	0.00639279	-2.32478e-05	0.910323	0.00738556	0.0068087	-0.000461028	0.0332322
cg15055890	17	40564985	PLCD3;ACBD4	Island	0.00642535	0.00640088	-1.97132e-05	0.910336	0.00687069	0.00630554	-0.000547565	0.00506625
cg03518533	8	67742445	VCPIP1	S_Shore	0.00983585	0.00984874	3.60725e-05	0.910341	0.0110247	0.0101401	-0.000693713	0.0862443
cg07673935	5	170696572	NA	NA	0.0878509	0.0915254	0.00038452	0.910342	0.0906957	0.0892306	-0.00472918	0.156994
cg06481431	12	130776031	SFRS8	NA	0.966408	0.966311	6.06506e-05	0.910347	0.965353	0.966153	0.000860219	0.131077
cg17453460	7	40904447	NA	NA	0.975488	0.975309	-7.52493e-05	0.910349	0.974061	0.974475	0.000521977	0.514136
cg00452308	17	7964978	HES7;HES7	N_Shore	0.0471518	0.0461776	0.00011419	0.910354	0.047683	0.0463375	-0.000465258	0.645268
cg21417229	10	100145022	MIR1287;PYROXD2	NA	0.866174	0.868726	-0.000207098	0.910357	0.856912	0.858725	-0.00127429	0.582459
cg05732300	6	105828279	NA	NA	0.954586	0.95455	-0.000131619	0.91036	0.953581	0.954132	0.000104528	0.935212
cg25937790	1	109853723	AMIGO1;AMIGO1	Island	0.0098242	0.0101718	-2.73293e-05	0.910363	0.0104457	0.0102032	-0.000396677	0.108269
cg27008565	12	120926762	NA	NA	0.211139	0.207881	-0.000648072	0.910368	0.23657	0.228863	-0.00296498	0.600822
cg02626269	8	71478163	NCOA2	Island	0.0131415	0.0127085	-4.50205e-05	0.910369	0.014063	0.0128203	-0.000863492	0.123358
cg14373994	12	112188382	TPCN1;TPCN1	NA	0.975253	0.975886	-4.72304e-05	0.910369	0.975011	0.975958	0.000361007	0.405036
cg11732301	2	96666902	KIAA1310;KIAA1310	N_Shore	0.00504385	0.00506345	-1.77479e-05	0.91037	0.00546606	0.00509193	-0.000328183	0.0446279
cg01382804	20	44710240	SLC13A3;SLC13A3	N_Shelf	0.970187	0.970675	-6.59335e-05	0.910371	0.969768	0.970462	0.000351604	0.544178
cg07879287	19	44576058	MED29	S_Shelf	0.96713	0.967657	-6.41063e-05	0.910378	0.967216	0.966889	-0.000844477	0.141605
cg18411800	4	22245770	NA	NA	0.983541	0.984683	8.42889e-05	0.910384	0.982589	0.98418	0.000490626	0.538891
cg18810612	6	36519116	PXT1;KCTD20	Island	0.0221898	0.0225646	4.60468e-05	0.910394	0.0227067	0.0221975	-0.000524675	0.195078
cg17891123	12	29541841	OVCH1	NA	0.972677	0.972283	-6.43715e-05	0.910397	0.97179	0.972279	0.000581949	0.346667
cg01425409	1	229540164	EXOC8;C1orf124;EXOC8;C1orf124	Island	0.0190243	0.0191577	6.14573e-05	0.910401	0.0221348	0.0211085	-0.000828696	0.208217
cg11480762	7	6442635	DAGLB;DAGLB	NA	0.273385	0.264479	0.00089397	0.910406	0.321387	0.301412	-0.00825687	0.290868
cg18958202	3	44745941	ZNF501	Island	0.00804577	0.00800996	-2.52699e-05	0.910418	0.00829708	0.0086304	0.000372555	0.122259
cg07655182	10	129425176	FOXI2	Island	0.0188887	0.0192353	6.96399e-05	0.910419	0.019454	0.0201091	0.000451293	0.549324
cg03576555	9	136673187	COL5A1	Island	0.0216128	0.0219239	-6.60404e-05	0.910419	0.0226228	0.0215329	-0.00131924	0.0242505
cg00952134	12	131845923	ANKLE2	Island	0.963117	0.961397	-0.000376115	0.910421	0.96037	0.961314	0.00144875	0.669857
cg04454807	7	24987487	OSBPL3;OSBPL3;OSBPL3;OSBPL3	N_Shore	0.0885751	0.0889121	-0.000189592	0.910428	0.0753642	0.0793461	0.00316357	0.0326593
cg10451565	2	220140310	OBSL1	N_Shore	0.975776	0.975755	9.45601e-05	0.910436	0.975023	0.975484	0.000624286	0.477145
cg08387293	5	176787910	GRK6;GRK6;GRK6	S_Shore	0.342054	0.338786	0.000585241	0.910438	0.361651	0.348504	-0.00735261	0.164349
cg18832738	7	134892993	NUP205	NA	0.0194453	0.019869	-0.000115025	0.910439	0.0215136	0.019643	-0.00225052	0.021565
cg14578612	13	94158543	NA	S_Shore	0.160901	0.156288	-0.000394575	0.910441	0.179593	0.171791	-0.00299852	0.394642
cg02530222	16	751014	MSLN;MSLN	NA	0.493103	0.497761	0.000316102	0.910448	0.474861	0.480518	0.00119259	0.674894
cg19426050	20	33198472	EDEM2;EDEM2;EDEM2	Island	0.028226	0.0281565	5.66629e-05	0.910452	0.0286731	0.0281199	-0.000283377	0.575517
cg05369766	7	116686682	NA	NA	0.9746	0.974602	6.5708e-05	0.910453	0.974261	0.974032	-0.000269353	0.652374
cg05100315	7	48095969	UPP1;UPP1	Island	0.0270674	0.0268831	-8.44216e-05	0.910473	0.0278453	0.0268191	-0.00150179	0.0534306
cg08485187	5	59225224	PDE4D;PDE4D;PDE4D	Island	0.0270644	0.0263852	0.000110324	0.910483	0.0352143	0.0334211	-0.000761971	0.486819
cg17258265	17	12862110	ELAC2;ELAC2;ELAC2	Island	0.0110054	0.0113739	2.91415e-05	0.910484	0.0114012	0.0110684	-0.00053134	0.0423571
cg03226887	1	151782163	S100A5	NA	0.942487	0.944298	-0.000156465	0.910485	0.940257	0.941879	-0.00047417	0.734306
cg19098437	13	113360328	ATP4B	NA	0.976426	0.976607	4.94033e-05	0.910488	0.975893	0.976201	0.000423718	0.343084
cg10965975	11	72782233	RELT;RELT	NA	0.968966	0.970325	0.000115372	0.910489	0.966825	0.970284	0.00234457	0.0231988
cg27247689	3	138158395	IL20RB	NA	0.96598	0.966754	7.48769e-05	0.91049	0.965223	0.965786	-0.000136426	0.851702
cg09864190	11	1260972	TOLLIP	S_Shore	0.971419	0.972072	5.7818e-05	0.910502	0.97146	0.97175	-0.000305137	0.558973
cg23156371	6	31031222	NA	Island	0.0109636	0.0112045	2.87749e-05	0.910503	0.0114323	0.0111171	-0.000499051	0.0622444
cg18044113	11	124117425	NRGN;NRGN	S_Shore	0.96169	0.961272	-0.000105348	0.910503	0.961454	0.962798	0.00187702	0.0340047
cg15896306	6	166162705	NA	S_Shore	0.914206	0.915886	0.000143596	0.910504	0.911674	0.910752	-0.00146227	0.305758
cg16504641	7	129087125	NRF1;NRF1	NA	0.56251	0.56324	-0.00180091	0.910504	0.558006	0.561025	-0.00254681	0.872699
cg26414257	7	29199993	CHN2	N_Shore	0.588947	0.595396	0.00065452	0.910505	0.554256	0.56439	0.00278726	0.63763
cg00576108	6	108276228	NA	Island	0.016908	0.0168689	3.60764e-05	0.910512	0.0168979	0.0163766	-0.000308448	0.395043
cg21748136	7	151173737	PRKAG2	NA	0.959931	0.960949	-0.000106233	0.910516	0.959969	0.959744	-0.00107777	0.299827
cg25096189	6	30960545	DDR1;DDR1	Island	0.00998523	0.0101984	2.47247e-05	0.91052	0.0105688	0.0102085	-0.000477657	0.0379772
cg14139627	15	58072526	NA	N_Shore	0.92042	0.922742	-0.000241943	0.910521	0.910311	0.915373	0.00202119	0.375098
cg16901323	15	64758855	NA	NA	0.906073	0.908485	-0.000210429	0.910527	0.896548	0.898859	-0.000522294	0.788155
cg03953506	15	69891471	NR2E3;NR2E3	Island	0.939266	0.940183	0.00011542	0.910528	0.939531	0.941236	0.00119382	0.22225
cg03837903	16	31024786	NA	Island	0.0141167	0.0141235	-4.25949e-05	0.910529	0.0131703	0.0135003	0.000470956	0.180198
cg10024505	17	8065905	C17orf44	Island	0.0163509	0.0164726	2.83623e-05	0.91053	0.0164871	0.0164222	0.000131661	0.603667
cg07675682	8	128820106	MYC	Island	0.0237025	0.0240343	-6.96086e-05	0.910537	0.0245947	0.0252776	0.00066164	0.363791
cg11730195	6	143423368	AIG1	Island	0.00572737	0.00578713	1.54003e-05	0.910546	0.00604108	0.00572141	-0.00033491	0.0331045
cg05686197	8	1096139	NA	S_Shelf	0.953185	0.953541	0.00010708	0.910547	0.951796	0.952694	0.00121411	0.179628
cg20614081	3	128220992	PLXNA1	S_Shore	0.899928	0.903322	-0.000306654	0.91055	0.892211	0.890292	-0.00565772	0.0535281
cg09175289	7	100047881	MOSPD3;MOSPD3;MOSPD3;MOSPD3	Island	0.0078571	0.00780422	-1.57631e-05	0.910554	0.00791016	0.00791477	6.20356e-05	0.662633
cg10498798	20	62136016	NCRNA00176;NCRNA00176	N_Shelf	0.912272	0.912306	-0.000168672	0.910555	0.909636	0.909449	-0.000365846	0.807264
cg13507084	12	7914943	SLC2A14	N_Shore	0.955442	0.955621	-9.1289e-05	0.91056	0.953934	0.954808	0.000771911	0.360437
cg11451039	15	40816730	CDAN1	S_Shore	0.0246931	0.0246006	-5.32726e-05	0.910569	0.0255229	0.024298	-0.000218071	0.638487
cg05536132	22	43451812	PRR5;PRR5;PRR5;PRR5	NA	0.242824	0.238641	-0.000609793	0.910572	0.267238	0.259293	-0.00239531	0.66356
cg00238770	10	80804558	NA	NA	0.00828253	0.00840331	2.93624e-05	0.910573	0.00876851	0.00821261	-0.000559108	0.0234887
cg09188417	6	17056007	NA	NA	0.0100793	0.00992905	-4.28024e-05	0.910592	0.00991933	0.00904547	-0.000650288	0.132935
cg05682581	4	15292222	LOC285550	Island	0.0541327	0.0526837	-0.000121943	0.910605	0.056293	0.053563	-0.0020089	0.0765827
cg01078332	17	41334047	MAPT;MAPT;MAPT;MAPT;MAPT;MAPT	S_Shelf	0.976821	0.976797	5.87107e-05	0.910609	0.976084	0.976713	0.000482802	0.355153
cg16178003	11	120036028	GRIK4	NA	0.419451	0.42074	-0.000380905	0.91061	0.419219	0.418598	-0.00319196	0.344449
cg07330145	17	69059000	SDK2	NA	0.956421	0.957429	0.000134447	0.910611	0.95272	0.956288	0.00225739	0.0909017
cg05249644	12	51558085	NA	N_Shore	0.595212	0.600914	0.000450829	0.910624	0.564736	0.572982	0.000651658	0.872364
cg26211634	6	78417060	NA	Island	0.348084	0.348378	-0.000535173	0.910626	0.351998	0.351742	0.00211376	0.632391
cg21382749	1	47948705	NA	Island	0.0436081	0.0440447	0.000110783	0.910628	0.0423095	0.0411786	-0.000623409	0.530187
cg15685762	2	241463867	AGXT	NA	0.957976	0.958547	7.73697e-05	0.910635	0.956887	0.957227	-0.000533955	0.494118
cg08314176	4	47207295	ATP10D	NA	0.251326	0.248753	0.000399322	0.910642	0.260751	0.26226	0.00407501	0.235292
cg09731922	5	126248146	44623	NA	0.511202	0.517019	0.00051819	0.910645	0.463289	0.469997	0.00108747	0.824077
cg08212128	8	49658944	NA	NA	0.965326	0.965354	-7.38546e-05	0.910654	0.964133	0.964978	0.000809851	0.233973
cg22626825	11	110092679	NA	S_Shelf	0.959784	0.959074	-0.000130619	0.910673	0.958813	0.959449	0.00112677	0.269097
cg20142224	22	34106686	HMOX1	N_Shore	0.973239	0.973171	-6.1157e-05	0.910673	0.973323	0.973234	-4.99783e-05	0.926107
cg17200577	10	3364141	NA	Island	0.979058	0.97935	-4.81498e-05	0.910678	0.978823	0.979076	-5.59476e-05	0.89738
cg01244270	6	29828456	NA	Island	0.0064864	0.00648673	-1.98652e-05	0.910685	0.00709943	0.006581	-0.000436557	0.0169227
cg25428854	1	84536102	SAMD13	N_Shore	0.898472	0.899007	-0.000136867	0.910685	0.896982	0.899166	0.00161492	0.200969
cg25062539	13	30378304	C13orf33	Island	0.0490122	0.0516692	-0.000441493	0.910687	0.0608799	0.0628909	-0.000626284	0.880736
cg00999950	1	2114984	C1orf86;LOC100128003;C1orf86	N_Shore	0.867156	0.869854	-0.000323365	0.910689	0.85274	0.856575	0.000270845	0.925152
cg05349083	14	23728089	IPO4	S_Shore	0.00411522	0.00410922	1.2313e-05	0.910711	0.00446141	0.00411582	-0.000254954	0.0389813
cg09890339	1	178737916	ACBD6	N_Shore	0.23138	0.228917	0.000241585	0.910712	0.237975	0.23316	-0.00234843	0.275009
cg08530008	8	144634546	ZC3H3	N_Shore	0.985253	0.987305	0.000231898	0.910712	0.984637	0.986984	0.00107513	0.647811
cg01517431	10	112686776	SHOC2;RPL13AP6	NA	0.961319	0.963033	-0.000121154	0.910717	0.959401	0.962535	0.00114141	0.279715
cg14081995	3	14835797	FGD5	NA	0.950671	0.954785	-0.000188564	0.910719	0.948589	0.95385	0.00176076	0.253552
cg17031656	4	3455837	DOK7;DOK7	Island	0.679416	0.686467	-0.000407493	0.91072	0.659026	0.66439	-0.000869195	0.818602
cg14972564	19	7562994	NA	N_Shelf	0.88107	0.884309	-0.000258797	0.910723	0.866619	0.871217	0.00051396	0.840188
cg10280412	5	118434837	DMXL1	Island	0.0112445	0.0117899	3.10561e-05	0.910724	0.0116282	0.0116516	-0.000171849	0.511748
cg03243902	1	116914250	CD58;CD58;CD58	N_Shore	0.0632874	0.0616336	-0.000217647	0.910726	0.060056	0.0581016	0.000477106	0.804236
cg22686731	8	49946205	NA	S_Shore	0.9574	0.959128	-0.000106331	0.910728	0.953589	0.95585	0.000543603	0.593664
cg22713850	6	78230784	HTR1B	Island	0.0225916	0.0224576	8.85276e-05	0.910729	0.0244234	0.0230151	-0.00037832	0.545596
cg18397157	4	3644918	NA	S_Shelf	0.969897	0.969861	9.80341e-05	0.910737	0.968598	0.969299	0.000906353	0.279493
cg14092259	7	55922877	NA	Island	0.00529804	0.00521096	6.33186e-05	0.91075	0.00561322	0.00510119	-0.000392438	0.490498
cg10332787	7	284440	NA	N_Shelf	0.944368	0.943901	0.000166282	0.910755	0.93998	0.937855	-0.000870875	0.602583
cg25145165	1	2149233	SKI	Island	0.0139429	0.0142018	4.31415e-05	0.91076	0.0145177	0.0138565	-0.000899804	0.0150693
cg18458352	16	972261	SOX8	Island	0.0200341	0.0202746	5.50144e-05	0.910763	0.0216249	0.0212091	-0.000466781	0.331883
cg01838941	8	28231204	PNOC	NA	0.430556	0.426354	-0.000732572	0.910765	0.462443	0.45694	0.00111258	0.866576
cg10778978	16	1323596	BAIAP3	Island	0.0122294	0.0126138	-3.7533e-05	0.910766	0.0126742	0.0120724	-0.000846489	0.0123228
cg04200627	4	95592426	PDLIM5;PDLIM5;PDLIM5;PDLIM5;PDLIM5	Island	0.0420227	0.0420737	0.000136816	0.910767	0.0446412	0.0416016	-0.00254406	0.0391242
cg19558049	6	32205855	FKBPL;FKBPL	Island	0.0772493	0.0756545	-0.000188588	0.910772	0.0815601	0.0769244	-0.00243555	0.158543
cg24364908	12	52021011	NA	N_Shelf	0.971142	0.971813	6.09593e-05	0.910773	0.970023	0.971406	0.000837085	0.113867
cg18387156	19	7600494	XAB2;LOC100131801;LOC100131801	Island	0.00485205	0.00478898	1.4867e-05	0.910777	0.00545013	0.0051107	-0.000209456	0.201467
cg11105319	17	45907275	NA	N_Shelf	0.575614	0.5754	0.000388058	0.91078	0.575557	0.569793	-0.00504319	0.148203
cg02066184	19	5641316	RPL36;RPL36;RPL36	Island	0.0123248	0.0124232	-1.92906e-05	0.910783	0.0125201	0.0125819	-4.5915e-05	0.795454
cg25652701	7	100515874	TRIM56	N_Shelf	0.00503334	0.00503553	-1.36817e-05	0.910785	0.00538928	0.00502394	-0.000273282	0.0273874
cg19476342	1	2150157	SKI	Island	0.00652294	0.00653409	-1.97324e-05	0.910788	0.00662336	0.00646634	-0.000140576	0.445641
cg07418175	21	43686045	NA	N_Shelf	0.926196	0.927388	0.000109069	0.910795	0.926735	0.928099	0.000281085	0.776712
cg15129052	5	1152592	SLC12A7	Island	0.916715	0.9139	0.000331842	0.910795	0.915861	0.913487	-0.000447434	0.872225
cg23433889	3	125230423	NA	N_Shelf	0.950284	0.951537	0.000100598	0.910796	0.949317	0.94934	-0.000740461	0.403683
cg09126541	4	159350144	TMEM144	N_Shore	0.281756	0.273967	0.000943772	0.910799	0.331949	0.309746	-0.0100935	0.225912
cg03317402	14	103425862	NA	NA	0.705718	0.712498	-0.000463859	0.910801	0.680004	0.688214	-0.000357843	0.931548
cg15897840	11	69004188	NA	NA	0.740167	0.747603	0.000464584	0.910815	0.71574	0.720625	-0.00218289	0.610706
cg08596055	16	83765626	NA	S_Shelf	0.835918	0.841388	-0.000350547	0.910825	0.818652	0.821493	-0.00340254	0.312398
cg23047415	11	78043029	ODZ4	N_Shelf	0.937746	0.937331	0.000176529	0.910834	0.934332	0.935124	0.002524	0.130188
cg12836303	19	10540784	CDKN2D;CDKN2D	Island	0.00760006	0.00771658	1.85415e-05	0.910838	0.00763262	0.00773816	9.59119e-05	0.526847
cg13942604	7	63892480	ZNF138;ZNF138;ZNF138;ZNF138	Island	0.00890365	0.00911355	2.57593e-05	0.910843	0.0092683	0.00906382	-0.000265167	0.256458
cg24050414	7	150757390	NA	N_Shelf	0.975106	0.975065	-0.000173301	0.910848	0.974283	0.974622	0.000155992	0.920608
cg06061621	7	148356718	PDIA4	Island	0.0903419	0.0906864	0.000183629	0.910855	0.0913329	0.0933145	0.00467432	0.00486856
cg03689082	17	4803838	SPAG7	NA	0.924903	0.925909	-0.000116646	0.910855	0.923221	0.923549	-0.00106068	0.321194
cg02383399	10	134765849	GPR123	S_Shore	0.819718	0.823204	0.000290465	0.910856	0.806994	0.81139	0.00048797	0.861381
cg12142062	16	23412431	GGA2	NA	0.837381	0.843235	0.000358965	0.910856	0.812368	0.816082	-0.00182573	0.61542
cg19384032	1	33100928	FNDC5	NA	0.951841	0.952661	7.57557e-05	0.910863	0.950901	0.951422	-0.000109597	0.874203
cg07315356	5	154072812	LARP1	NA	0.749238	0.756484	-0.000464262	0.910866	0.721082	0.729015	-0.000203412	0.962276
cg05344949	4	7757565	SORCS2	NA	0.986034	0.986666	-3.88675e-05	0.910868	0.985626	0.986566	0.000361054	0.442986
cg11810204	22	48560000	BRD1;LOC90834	N_Shelf	0.856386	0.857118	0.000194833	0.910869	0.861918	0.857823	-0.00424946	0.0198868
cg18786623	1	21634587	NA	N_Shore	0.861461	0.861697	0.000200033	0.910869	0.856637	0.861653	0.00252744	0.144819
cg03070977	12	120981685	BCL7A;BCL7A	NA	0.970256	0.970344	6.83888e-05	0.910871	0.969649	0.969901	0.00011528	0.847749
cg26809926	16	6009930	A2BP1;A2BP1;A2BP1;A2BP1	Island	0.0288386	0.0283128	-8.58798e-05	0.910875	0.0295236	0.0284872	-0.000611406	0.476053
cg05181301	15	33378345	NA	NA	0.83509	0.844678	-0.000415943	0.910884	0.834801	0.841924	-0.000415077	0.913391
cg03994717	7	158433722	NA	NA	0.977795	0.978001	-4.81458e-05	0.910887	0.977075	0.977895	0.00055032	0.179379
cg12149911	4	186286920	NA	Island	0.0211132	0.0211664	5.41254e-05	0.910898	0.0218121	0.0207767	-0.000911331	0.0671432
cg00895174	4	74704944	RASSF6;RASSF6;RASSF6	Island	0.022481	0.0228438	8.08867e-05	0.9109	0.0225765	0.0230601	0.000621446	0.402052
cg09830022	3	197644666	UBXN7	S_Shore	0.0272667	0.0274684	-0.00012854	0.910903	0.026576	0.0260047	-0.000439625	0.693079
cg16087709	12	121277141	DIABLO;DIABLO;DIABLO;DIABLO	Island	0.0091316	0.00920976	3.35995e-05	0.910909	0.0097908	0.00930494	-0.000434197	0.116756
cg06580943	7	66007765	NA	S_Shore	0.643543	0.640457	-0.000692302	0.910916	0.639063	0.639789	0.00790126	0.223631
cg01975706	9	111703981	PALM2;PALM2-AKAP2;PALM2;PALM2-AKAP2	NA	0.913903	0.915851	-0.000146916	0.910916	0.90723	0.910517	0.00134731	0.338025
cg08141192	16	12568769	SNX29	N_Shore	0.973263	0.972274	-0.000143584	0.910916	0.971845	0.972313	0.00111836	0.369968
cg13775005	6	43089922	MEA1;KLHDC3	Island	0.0280434	0.0285012	-5.47177e-05	0.910919	0.0288511	0.0288882	-0.00011256	0.818226
cg08160231	6	30411719	TRIM39;TRIM39	NA	0.930816	0.933935	0.000198793	0.91092	0.929208	0.92919	-0.00309216	0.0579146
cg13508557	14	104685609	JAG2;JAG2	Island	0.954182	0.954988	0.000105849	0.910924	0.954163	0.956525	0.00209266	0.0212213
cg27572598	8	30635465	GTF2E2	Island	0.0131356	0.0131076	3.74959e-05	0.910926	0.0129812	0.0127013	-8.05437e-05	0.780276
cg14209165	17	25188740	SSH2	NA	0.956375	0.956388	-7.93945e-05	0.910941	0.956248	0.956573	0.000234594	0.761889
cg24070837	8	144583185	MAFA	Island	0.0097339	0.0100694	-2.35545e-05	0.910942	0.00987584	0.00997567	-0.000154373	0.465329
cg06829968	7	99742811	SPDYE3	NA	0.970136	0.9704	5.93515e-05	0.910945	0.969819	0.969929	-1.29047e-05	0.980765
cg10716494	4	4721604	NA	NA	0.973786	0.973905	6.37561e-05	0.910947	0.973478	0.973315	6.08877e-06	0.991779
cg14051973	4	39449478	UBE2K;UBE2K;UBE2K	Island	0.972749	0.973372	8.51924e-05	0.910949	0.971863	0.972955	0.000482578	0.541704
cg01728055	13	22632763	NA	Island	0.0197082	0.0197432	-5.01184e-05	0.910951	0.0211916	0.0212186	0.000241519	0.640131
cg16992627	12	52629978	NA	Island	0.0150189	0.0150402	3.8779e-05	0.910953	0.0161102	0.0162376	0.000152726	0.678715
cg00989961	17	27357850	NA	N_Shore	0.459061	0.463222	-0.000330838	0.910959	0.430157	0.439507	0.00484616	0.102313
cg25170319	1	158579681	COPA;NCSTN;COPA;COPA;COPA	Island	0.0190914	0.019269	3.90112e-05	0.910965	0.0197769	0.0192404	-0.000697171	0.0685041
cg00887966	14	23744639	TSSK4	NA	0.961605	0.960669	-8.52698e-05	0.910968	0.960725	0.960924	0.000667648	0.385259
cg17425580	8	145739894	KIAA1688	N_Shore	0.887112	0.888869	0.000152869	0.910969	0.884829	0.881367	-0.00470404	0.00169123
ch.2.25452096R	16	86612257	BANP;BANP	S_Shore	0.929121	0.929382	-0.000149017	0.910974	0.927835	0.929008	0.00124592	0.323141
cg05186320	5	929076	BRD9;BRD9;BRD9	NA	0.971488	0.972037	-0.000102566	0.91098	0.969665	0.971645	0.00156309	0.0906794
cg21291449	6	167683310	NA	N_Shore	0.925886	0.927254	0.000237295	0.910987	0.925872	0.930094	0.00373471	0.0606271
cg05305970	16	85210677	NA	NA	0.94277	0.943729	-0.000110743	0.910988	0.941832	0.942018	-0.0008357	0.401891
cg05130830	15	22981764	SNORD115-9;SNORD115-10;SNORD115-5;SNORD115-12	NA	0.970508	0.970344	7.13238e-05	0.910989	0.969817	0.969159	-0.000484286	0.43143
cg24800887	12	108373814	KCTD10	NA	0.959457	0.96052	8.48961e-05	0.91099	0.960624	0.960328	-0.00086585	0.267033
cg04543600	6	2785791	SERPINB1	N_Shore	0.099493	0.0961017	0.000369404	0.910992	0.104077	0.0977659	-0.001467	0.664184
cg14084456	11	113628815	NA	NA	0.705165	0.710342	-0.000506985	0.910999	0.67531	0.680048	-0.00395008	0.381768
cg17503744	19	57593451	ZNF528	S_Shore	0.0663304	0.0674593	-0.000351072	0.911001	0.0720356	0.0700876	-0.00229412	0.482601
cg10407048	22	19686784	FLJ39582;THAP7;FLJ39582;THAP7	Island	0.00976765	0.0100727	7.16804e-05	0.911003	0.0117768	0.0100595	-0.00183393	0.022777
cg05645398	2	206422186	NA	NA	0.74698	0.751069	-0.000486357	0.911011	0.721577	0.726898	0.000305054	0.94837
cg24483655	10	1189050	NA	NA	0.983632	0.983559	-4.59723e-05	0.911016	0.982451	0.983178	0.000715999	0.0975434
cg16071118	12	128828917	TMEM132D	NA	0.966841	0.968187	7.68053e-05	0.911019	0.966067	0.96694	-0.000123971	0.861519
cg27532955	10	102497723	PAX2;PAX2;PAX2;PAX2;PAX2	Island	0.0123192	0.0122732	-2.96566e-05	0.91102	0.0136141	0.012227	-0.00108556	0.00033711
cg17820025	11	5367028	OR51M1	NA	0.950464	0.95064	0.000203704	0.911021	0.950243	0.949694	-0.000201749	0.905482
cg14921127	8	142138742	NA	NA	0.341069	0.345188	0.000518585	0.911022	0.336162	0.339258	0.000542596	0.905956
cg10869401	8	81039668	MRPS28	NA	0.943583	0.943816	0.000171546	0.911023	0.940506	0.943211	0.0030128	0.0730513
cg13239348	10	91057354	IFIT2	NA	0.967677	0.967611	-7.99613e-05	0.911024	0.967397	0.967797	0.000455653	0.512478
cg02907556	1	204730608	IKBKE	NA	0.911911	0.914314	0.000157822	0.911033	0.911325	0.910406	-0.00322888	0.0258786
cg09185998	20	2769308	VPS16;VPS16;FAM113A;FAM113A	Island	0.020351	0.0202917	-3.98312e-05	0.911041	0.020206	0.0201953	0.000198577	0.601067
cg03953626	9	33015349	DNAJA1;DNAJA1	Island	0.0100817	0.0103418	2.71156e-05	0.911045	0.0103834	0.0101373	-0.000350863	0.137468
cg20029003	19	16844940	SIN3B	N_Shelf	0.978365	0.97839	-5.07335e-05	0.911047	0.977489	0.977848	8.83587e-05	0.862495
cg10380328	4	112615809	NA	NA	0.175122	0.17068	-0.000393704	0.911048	0.190732	0.191824	0.00739792	0.0400562
cg16385684	16	823623	NA	NA	0.909775	0.911267	0.000158624	0.911054	0.908972	0.909883	-0.000278512	0.840886
cg14758812	21	44544260	PFKL;PFKL	Island	0.0053804	0.0050436	2.597e-05	0.911058	0.00569343	0.00494193	-0.000370979	0.282606
cg12703333	4	44143688	KCTD8	N_Shore	0.0162914	0.016353	4.76276e-05	0.911058	0.0170898	0.0157944	-0.00127601	0.0017753
cg17254176	2	218975687	MIR26B;CTDSP1;CTDSP1	S_Shore	0.82139	0.826906	-0.000398745	0.911062	0.793772	0.80125	0.000533996	0.888655
cg13069918	9	138166134	NA	S_Shore	0.742409	0.749539	0.000437246	0.911066	0.714799	0.72365	0.00078735	0.84058
cg23109018	2	45083153	NA	N_Shore	0.342514	0.338539	-0.000444481	0.911067	0.357605	0.351287	-0.00191922	0.615711
cg11910759	20	48160190	UBE2V1;UBE2V1;UBE2V1;TMEM189-UBE2V1;UBE2V1	N_Shelf	0.174055	0.169207	-0.000511519	0.91108	0.200343	0.18863	-0.00481042	0.307712
cg21935549	9	139521258	PNPLA7;PNPLA7	Island	0.971658	0.971881	-4.77677e-05	0.911085	0.971596	0.972051	0.000218171	0.606276
cg25808577	3	101536616	NIT2	Island	0.0111623	0.0112896	2.47573e-05	0.911085	0.0125692	0.0124441	-6.79087e-06	0.976877
cg07534186	9	134810588	TSC1;TSC1;TSC1	S_Shore	0.773276	0.776204	-0.000271329	0.911091	0.754245	0.761366	0.0040203	0.119109
cg10794991	17	39349707	C17orf88	NA	0.978033	0.97804	-5.13768e-05	0.911092	0.977577	0.97803	0.000391377	0.360722
cg14174116	6	31886680	HSPA1L	S_Shelf	0.981648	0.981681	-4.52623e-05	0.911096	0.9815	0.981677	0.000102176	0.793262
cg27073349	3	129602902	EEFSEC	NA	0.900294	0.900522	-0.000165324	0.911096	0.900121	0.898801	-0.00167949	0.28683
cg24126432	19	19142185	LOC729991-MEF2B;LOC729991-MEF2B;MEF2B;LOC729991-MEF2B	Island	0.00845802	0.00876645	2.45179e-05	0.911103	0.00940717	0.00881785	-0.000700467	0.00331408
cg13055484	7	77265726	PHTF2;PHTF2;TMEM60	Island	0.00652612	0.00656507	-2.19762e-05	0.911107	0.00721528	0.00658103	-0.000591807	0.00796226
cg04554131	19	36944549	NA	NA	0.957565	0.958501	0.000143124	0.911115	0.954183	0.956421	0.00119492	0.403587
cg21087481	13	99422856	ZIC5	S_Shore	0.0368289	0.0367885	-0.000131341	0.911116	0.0428049	0.0398479	-0.00228486	0.0856199
cg24013741	16	69255554	MTSS1L	Island	0.975863	0.976079	4.76869e-05	0.911125	0.974867	0.975586	0.000780833	0.0719382
cg14833160	3	110319776	MORC1	Island	0.965991	0.966156	0.000109647	0.911128	0.964998	0.966121	0.00123394	0.232441
cg07045330	2	45018224	NA	Island	0.0422324	0.042016	7.97298e-05	0.911128	0.0489016	0.0473409	-0.00104641	0.235257
cg20085953	22	18309066	TXNRD2;COMT	N_Shore	0.0105045	0.0103714	-0.000135128	0.911142	0.0104851	0.0103179	-7.48004e-05	0.939691
cg07624424	20	763316	FAM110A;FAM110A	S_Shore	0.226133	0.228493	0.000435602	0.911143	0.194717	0.212334	0.0148279	2.07269e-05
cg27467516	10	134700317	NA	N_Shelf	0.976872	0.977041	4.94495e-05	0.911145	0.975215	0.975939	0.000612908	0.180015
cg17563338	1	7925012	NA	Island	0.0522083	0.0521707	-0.000107849	0.911147	0.0545966	0.0531811	-0.00209058	0.043445
cg08785985	17	75803499	SGSH	Island	0.872011	0.874977	0.000183555	0.911152	0.854517	0.860665	0.00321604	0.0848795
cg10474597	22	43783725	PHF21B;PHF21B	Island	0.0197407	0.0199297	-3.18617e-05	0.911152	0.0208593	0.0206624	9.28013e-05	0.784594
cg21116457	8	102619896	GRHL2	NA	0.826642	0.832539	-0.000437089	0.911157	0.802137	0.805235	-0.00578287	0.145348
cg16677058	21	41719823	MX1;MX1	N_Shore	0.0116211	0.0116837	3.82426e-05	0.911159	0.0124857	0.0125329	0.000245549	0.513772
cg03482458	5	1904828	NA	S_Shore	0.0195176	0.0189803	9.41615e-05	0.91116	0.0262546	0.0258318	0.000803124	0.516579
cg10778915	5	63838633	RGS7BP	S_Shore	0.0130158	0.0128103	-5.44946e-05	0.91116	0.0174617	0.0156506	-0.00114518	0.0740027
cg24153132	20	58271639	NA	NA	0.0158731	0.0162575	6.07717e-05	0.911163	0.0157574	0.0151066	-0.000669502	0.156668
cg25407540	4	54652311	NA	N_Shore	0.0286098	0.0293403	0.000128783	0.911165	0.0314656	0.0295525	-0.00220212	0.0535282
cg26365623	17	28010396	MYO1D	NA	0.983326	0.983699	3.27883e-05	0.911171	0.982871	0.98335	0.000314706	0.318577
cg26434370	8	131394807	ASAP1	NA	0.20939	0.202828	-0.000607373	0.911179	0.246091	0.229693	-0.00736721	0.187079
cg12819197	4	55686440	KDR;KDR	Island	0.00423264	0.00411366	-5.77945e-05	0.91118	0.00387288	0.00316758	-0.000509113	0.101627
cg15082473	2	236738257	NA	Island	0.00770559	0.00769236	-2.38006e-05	0.91118	0.00832677	0.00792212	-0.000188582	0.340029
cg09951349	6	6002113	NA	N_Shore	0.96553	0.965999	7.03433e-05	0.91118	0.965005	0.965805	0.000606668	0.344903
cg12947138	5	82361852	NA	NA	0.956475	0.956306	-7.80356e-05	0.911181	0.95587	0.955857	-0.000488752	0.486576
cg03852656	2	128122314	GPR17;GPR17;LIMS2;LIMS2;LIMS2;LIMS2;GPR17;LIMS2;GPR17	N_Shelf	0.946963	0.947717	8.97877e-05	0.911187	0.947959	0.947688	-0.000786233	0.327045
cg00954996	20	38752398	MAFB	Island	0.0368407	0.0370654	-8.05269e-05	0.911191	0.041201	0.0391175	-0.00159961	0.0433021
cg04014576	14	95578291	C14orf132	S_Shelf	0.969216	0.969548	0.000117259	0.911193	0.969963	0.969089	-0.00123515	0.29342
cg13065299	7	1943490	MAD1L1;MAD1L1;MAD1L1	N_Shore	0.954256	0.954952	8.37795e-05	0.911196	0.953214	0.953891	9.66016e-05	0.906007
cg26037848	1	18022301	ACTL8	N_Shelf	0.953616	0.953611	-9.27702e-05	0.911197	0.952769	0.953636	0.000503064	0.544175
cg24535636	1	39884727	NA	NA	0.645701	0.651219	0.000369907	0.911197	0.632895	0.640108	0.00108322	0.753509
cg07318250	1	158135847	CCDC19	N_Shore	0.832002	0.836867	0.000327347	0.911197	0.812636	0.820128	0.00276272	0.375932
cg06259818	14	22305578	OXA1L	N_Shore	0.00492019	0.00492326	2.67665e-05	0.911201	0.00592902	0.00553674	-0.000141136	0.509256
cg09774787	11	43920674	LOC387763	Island	0.00623822	0.00624	1.82659e-05	0.911201	0.00650428	0.00603272	-0.000316943	0.0521742
cg05035183	2	236284506	AGAP1;AGAP1	NA	0.964439	0.966271	-0.000123598	0.911202	0.961531	0.964923	0.00131632	0.253759
cg14166189	10	133899539	STK32C	NA	0.982327	0.982211	4.17793e-05	0.91122	0.981398	0.981847	0.000489931	0.211623
cg20742415	11	77947122	NARS2;NARS2	NA	0.97144	0.971271	-0.000129469	0.911221	0.970338	0.970842	7.13231e-05	0.948168
cg17560006	10	36268883	NA	NA	0.937842	0.93793	-0.000136735	0.911226	0.934213	0.93656	0.00226437	0.0807658
cg03050907	12	105500136	RFX4	N_Shore	0.123184	0.122587	-0.000165788	0.911227	0.12877	0.128126	0.000696822	0.653284
cg07685786	1	178190284	CEP350	N_Shore	0.0214333	0.0215775	-3.39216e-05	0.911229	0.0219762	0.0216222	-0.000364799	0.230736
cg21920570	14	99961700	WDR25;WDR25	NA	0.911569	0.9147	0.000251882	0.91123	0.908656	0.913938	0.00223906	0.28113
cg03965962	17	34810802	FBXL20	N_Shore	0.0286086	0.0283778	6.56151e-05	0.911239	0.0287869	0.0275947	-0.00058524	0.311061
cg09409786	6	43325903	TTBK1	S_Shelf	0.788961	0.789385	-0.000250831	0.91124	0.790149	0.789477	-0.000869491	0.708281
cg26836026	6	35585644	TULP1	N_Shore	0.925439	0.925613	-0.000143156	0.911243	0.926161	0.92808	0.001647	0.171018
cg17227149	3	48317768	NME6	Island	0.00903363	0.0090921	-2.25689e-05	0.911244	0.00946601	0.00904857	-0.000398358	0.0734233
cg02149241	6	74352642	NA	NA	0.0120671	0.0121973	-4.98831e-05	0.911255	0.0131211	0.0119123	-0.00114225	0.0139412
cg21559716	7	2013446	MAD1L1;MAD1L1;MAD1L1	S_Shelf	0.987257	0.987863	5.53669e-05	0.911262	0.986293	0.98771	0.000830684	0.0847044
cg24643393	12	119650526	ACADS	S_Shelf	0.987462	0.987716	2.71882e-05	0.911263	0.986842	0.987233	0.000266848	0.323978
cg14860393	8	142017727	PTK2;PTK2	NA	0.916337	0.915561	-0.000203469	0.911268	0.913939	0.915943	0.00234422	0.233515
cg19655961	15	87753503	NA	Island	0.0179661	0.0182079	4.34967e-05	0.911283	0.0205346	0.0202519	-0.00031624	0.428783
cg20543426	16	87479165	CBFA2T3;CBFA2T3	Island	0.973976	0.975039	9.39218e-05	0.911284	0.972555	0.97375	0.000223864	0.767173
cg26426938	14	102556657	CDC42BPB	NA	0.981466	0.981625	5.26896e-05	0.911285	0.981726	0.982089	0.000228643	0.527215
cg17593512	5	177886348	COL23A1	S_Shore	0.861183	0.861749	-0.000263897	0.911288	0.861801	0.862688	0.00119499	0.613722
cg25085158	1	30930613	NA	Island	0.0340607	0.0341998	0.000100602	0.911288	0.0411035	0.0399056	-0.000513059	0.628638
cg20122488	5	179217857	C5orf45;C5orf45	Island	0.00679611	0.00683317	-1.89149e-05	0.91129	0.00714858	0.00678554	-0.000324513	0.0592878
cg16817237	3	63239182	SYNPR;SYNPR	Island	0.0376458	0.0379414	7.9318e-05	0.911291	0.0396868	0.0395609	-0.00020875	0.7426
cg11796313	17	36989739	NA	NA	0.460769	0.465579	-0.000887767	0.911292	0.432364	0.442455	0.00584508	0.483807
cg22916756	19	55245511	FLJ26850	N_Shore	0.366175	0.368167	-0.00111189	0.911293	0.353249	0.362077	0.00249717	0.801219
cg00788156	17	71011428	CASKIN2;CASKIN2	N_Shore	0.832702	0.832263	-0.000430557	0.911298	0.834735	0.835781	0.000255543	0.946783
cg18459154	6	42335060	TRERF1	Island	0.96952	0.96984	7.04287e-05	0.911299	0.968277	0.969976	0.00170881	0.00678693
cg02541031	11	121492365	LOC399959;BLID	NA	0.921139	0.919715	-0.000186826	0.911299	0.917988	0.918811	0.00207188	0.247931
cg19441170	17	36189447	KRT27	Island	0.0474115	0.047688	0.000364594	0.911304	0.0499055	0.0505977	0.000352911	0.919212
cg19473392	8	69027323	PREX2;PREX2	Island	0.010887	0.0109063	3.35571e-05	0.911305	0.0107859	0.0104258	-0.000226516	0.372031
cg10890710	1	196154928	LHX9;LHX9	S_Shore	0.0528716	0.0527193	0.0001301	0.911306	0.0625816	0.0626161	0.000827003	0.589436
cg22075918	6	71722243	B3GAT2	Island	0.0225332	0.0226277	-4.28539e-05	0.911308	0.0226815	0.0220664	-0.000463441	0.237849
cg21721825	6	45498761	RUNX2;RUNX2;RUNX2	Island	0.00867762	0.00875056	-3.41723e-05	0.911309	0.00950406	0.00827298	-0.00120683	0.000980901
cg21272095	1	109892476	GNAI3	N_Shore	0.00984191	0.00975689	-3.10892e-05	0.911311	0.0115372	0.0104131	-0.000870509	0.00932967
cg21627728	8	22688170	PEBP4	NA	0.967323	0.967849	6.60831e-05	0.911329	0.967742	0.967544	-0.000438267	0.449037
cg25287708	1	181421720	LAMC2;LAMC2	NA	0.0327648	0.0327856	-8.56135e-05	0.911336	0.0338183	0.0340618	0.000855107	0.270526
cg11689102	1	115014142	DENND2C;DENND2C	Island	0.00629391	0.00636128	-2.31773e-05	0.911342	0.00752709	0.00683461	-0.000679132	0.00369149
cg00029831	15	68889165	NA	NA	0.893687	0.89568	-0.000167585	0.911354	0.890341	0.890361	-0.00293851	0.0717048
cg17805624	14	36195748	PAX9	N_Shore	0.0889277	0.0871774	0.000243065	0.911373	0.0954102	0.0939221	0.00107762	0.667332
cg08385249	11	55941804	OR8U8;OR5R1	NA	0.92641	0.928009	-0.000123728	0.911383	0.924839	0.925534	-0.000698808	0.542877
cg00849365	3	37434210	C3orf35;C3orf35	NA	0.984905	0.984652	-5.42304e-05	0.911389	0.984162	0.984322	0.000166651	0.723251
cg21456300	12	80677387	PPFIA2	S_Shore	0.00917191	0.00922132	2.93365e-05	0.911391	0.0102077	0.00961362	-0.000172394	0.523456
cg18753626	6	169373685	THBS2	Island	0.901375	0.902614	0.000151982	0.911401	0.902165	0.904194	0.00119421	0.373953
cg22336162	6	11418605	NEDD9	NA	0.239316	0.231634	-0.000696536	0.911403	0.262982	0.262003	0.00783954	0.227372
cg14195254	1	222015533	CAPN2;CAPN2	NA	0.938347	0.93818	0.000180643	0.911404	0.935244	0.936299	0.00183159	0.274744
cg15649702	2	25380200	DNMT3A;DNMT3A;DNMT3A	NA	0.906017	0.907188	0.000318211	0.911417	0.905112	0.906674	9.20514e-05	0.974406
cg20432732	11	32415232	WIT1	N_Shore	0.0197752	0.0199345	-5.62814e-05	0.911421	0.0217344	0.021169	-0.000466708	0.431343
cg15881597	16	87078923	ZFPM1	N_Shelf	0.965194	0.965653	-0.00011744	0.911423	0.965918	0.966665	-5.84203e-05	0.952823
cg08878651	3	118893970	NA	NA	0.709752	0.706941	-0.000745591	0.911431	0.719857	0.713915	-0.00430122	0.515929
cg12189137	7	21952138	CDCA7L;CDCA7L;CDCA7L	Island	0.00723399	0.00747768	1.72928e-05	0.911434	0.00744164	0.00729897	-0.000302487	0.0625979
cg14541800	16	917850	LMF1	N_Shore	0.964174	0.9643	-5.20759e-05	0.911439	0.96384	0.964083	7.65243e-05	0.874707
cg14548542	5	178300729	ZNF454	Island	0.0464668	0.0467177	0.000121035	0.911444	0.0484347	0.0474886	0.000840681	0.472852
cg17108439	5	68825011	OCLN	Island	0.0204134	0.0206004	5.34629e-05	0.911447	0.0210369	0.0207359	-8.05482e-05	0.874764
cg23002721	12	54947804	COQ10A;COQ10A	S_Shore	0.840257	0.841738	-0.000203886	0.911456	0.835248	0.839838	0.00313096	0.101973
cg20516176	22	40636535	NA	Island	0.00952364	0.00996166	-2.50256e-05	0.911465	0.0100159	0.0102067	7.35237e-06	0.975017
cg03234072	5	137441409	NA	NA	0.951737	0.953594	-0.000106623	0.911471	0.949235	0.949821	-0.00086502	0.40582
cg10277631	1	68288565	DIRAS3	N_Shore	0.655761	0.65773	0.000310331	0.911474	0.644662	0.640592	-0.00528229	0.0664723
cg13983495	15	22976911	NA	NA	0.967393	0.96741	6.51122e-05	0.91148	0.966967	0.967164	0.000464889	0.429822
cg04304639	17	37569363	KCNH4	NA	0.612688	0.614799	-0.000292021	0.911481	0.598436	0.60297	0.00214844	0.453402
cg27664530	13	98033399	NA	NA	0.754486	0.760674	0.000334572	0.911485	0.727276	0.737301	0.00526071	0.10978
cg12078946	18	66023899	RTTN;RTTN	Island	0.028549	0.028247	-6.15061e-05	0.911486	0.0293494	0.0282958	-0.000896484	0.116651
cg14208013	15	38240425	BUB1B	Island	0.00766431	0.00769041	2.86525e-05	0.911487	0.00970779	0.00983176	0.000449386	0.329959
cg12791492	11	65842422	CD248	S_Shore	0.0622623	0.0606933	0.000209777	0.911492	0.076625	0.0752938	0.00253309	0.247404
cg01494033	3	101275251	C3orf26;FILIP1L;FILIP1L	NA	0.312542	0.305787	0.000985332	0.911493	0.363892	0.344935	-0.00663327	0.459894
cg18077160	1	85497917	C1orf52;C1orf52;C1orf52	Island	0.0150622	0.0143449	7.29111e-05	0.911494	0.0157461	0.0151614	0.000143262	0.846555
cg04920761	22	42229231	MPPED1	NA	0.648621	0.655862	0.000429135	0.911494	0.625433	0.633659	0.00082741	0.838271
cg24618369	1	15725850	DNAJC16	Island	0.0124407	0.0116564	-9.67526e-05	0.911504	0.0130989	0.0119163	-0.000625135	0.474224
cg16497398	3	150857983	WWTR1;WWTR1;WWTR1	Island	0.00516784	0.00512314	-1.66428e-05	0.911506	0.0055981	0.00515856	-0.0002525	0.102938
cg26560928	21	44575573	C21orf2	N_Shore	0.931546	0.934073	0.000184814	0.911519	0.924319	0.924017	-0.00270586	0.14613
cg19848629	11	124123617	VSIG2	S_Shore	0.910521	0.911157	-0.000129054	0.911523	0.9114	0.911794	-0.000227557	0.844418
cg11680027	11	116894407	DSCAML1	Island	0.960501	0.960064	7.53578e-05	0.911526	0.960704	0.960538	-0.000289784	0.664802
cg00181327	2	70979954	VAX2	N_Shore	0.810658	0.82132	-0.000636602	0.91154	0.817027	0.816345	-0.0185178	0.000626713
cg09204631	6	3138923	NA	NA	0.965095	0.965236	-0.000218887	0.911542	0.963985	0.965471	0.00145101	0.424007
cg03433669	6	116707832	DSE;TSPYL1;TSPYL1	Island	0.00857862	0.00873695	2.29224e-05	0.911562	0.00896553	0.00882102	-0.000216226	0.293058
cg13941474	8	58950717	NA	NA	0.25421	0.251088	0.000506966	0.911563	0.279418	0.276958	0.00291668	0.543843
cg20700719	14	101103004	NA	S_Shore	0.819034	0.820774	0.000191735	0.911566	0.815607	0.816992	0.00058578	0.724343
cg22179059	4	1125181	NA	N_Shelf	0.963153	0.962646	0.000142842	0.911571	0.961761	0.962729	0.00151883	0.214121
cg20568140	6	1580846	GMDS	NA	0.984843	0.984705	3.49872e-05	0.911573	0.984087	0.984701	0.000551188	0.0669746
cg22801561	7	77487476	MAGI2	Island	0.00956612	0.00978355	-2.49836e-05	0.911575	0.0098067	0.00950947	-0.000248724	0.262599
cg07236925	3	198965596	FYTTD1;FYTTD1;FYTTD1	S_Shelf	0.972359	0.972573	7.84175e-05	0.911579	0.972352	0.972377	3.56103e-05	0.954942
cg18563133	1	21717386	ALPL	NA	0.943805	0.942361	-0.000205532	0.911579	0.944525	0.947357	0.00357868	0.0430039
cg27295642	1	225990678	JMJD4;SNAP47;JMJD4	S_Shore	0.809773	0.81615	0.000425752	0.911585	0.788486	0.796552	0.0021027	0.59372
cg09253125	11	3085644	OSBPL5;OSBPL5;OSBPL5	NA	0.974353	0.974811	-6.12577e-05	0.911586	0.974047	0.974871	0.000371007	0.506844
cg27494164	17	71862028	PRPSAP1	Island	0.0120964	0.00942211	-0.000439314	0.911587	NA	NA	NA	NA
cg27275553	6	31851940	C6orf27	NA	0.831268	0.834189	0.000262325	0.911593	0.815366	0.820017	0.000542521	0.826647
cg13700033	1	171443124	TNFSF4	NA	0.180141	0.172268	-0.000628618	0.911594	0.221096	0.204556	-0.00592323	0.293099
cg16496814	2	134240033	NA	NA	0.970704	0.970821	5.54689e-05	0.911595	0.969822	0.9698	-0.000310812	0.554514
cg04919563	1	4121476	NA	Island	0.739223	0.744415	-0.000694115	0.911596	0.714415	0.717214	-0.00522368	0.387183
cg25857637	1	110948629	KCNA2	N_Shore	0.971763	0.971582	6.37535e-05	0.9116	0.9711	0.971539	0.000438933	0.444563
cg04601143	20	56847934	GNASAS;GNAS	N_Shore	0.587531	0.589291	0.000381684	0.911608	0.586386	0.582206	-0.00604397	0.0774425
cg13349606	1	6438184	ESPN	Island	0.017353	0.0163192	-0.000213364	0.91161	0.0212647	0.0189718	-0.00298108	0.174447
cg19177744	6	32296382	NOTCH4	NA	0.890185	0.891041	0.00014933	0.911626	0.88853	0.888523	-0.00135961	0.322827
cg11297423	11	118406869	SLC37A4;SLC37A4;SLC37A4;SLC37A4;SLC37A4	Island	0.0136945	0.0137368	3.10157e-05	0.911628	0.0134436	0.0135723	0.000197697	0.447819
cg17846194	4	882011	GAK	N_Shore	0.965222	0.967244	-0.000131597	0.911632	0.96319	0.964395	-0.00109811	0.324382
cg10134910	19	9593290	ZNF561	S_Shore	0.270497	0.274055	-0.000382268	0.911632	0.284059	0.278868	-0.00939139	0.00821782
cg17697483	10	126319344	FAM53B	NA	0.247666	0.2427	0.000505058	0.911639	0.262582	0.261807	0.00635536	0.158832
cg14342714	15	59130855	RORA	NA	0.940514	0.940894	-0.000114132	0.911642	0.939475	0.940662	0.000754216	0.467879
cg01981596	1	162822900	PBX1	NA	0.821437	0.826843	-0.00041949	0.911642	0.803119	0.813218	0.00291153	0.451737
cg22259831	13	112453480	ATP11A;ATP11A	NA	0.974938	0.974825	7.4199e-05	0.911644	0.97397	0.974384	0.000555343	0.415396
cg27058882	14	91110628	C14orf184	Island	0.0189767	0.0189729	-4.4217e-05	0.911645	0.0193626	0.0190227	-0.000338818	0.378583
cg06365412	3	183600552	NA	NA	0.926378	0.925638	-0.000175341	0.911647	0.927583	0.928452	0.00181845	0.22224
cg06263341	1	35431538	SFPQ	S_Shore	0.0126895	0.0127298	4.29961e-05	0.91165	0.0154562	0.0146593	-0.000293175	0.551297
cg03972040	7	115952072	CAV1	Island	0.0183662	0.0179854	-3.88797e-05	0.911662	0.0186478	0.0178154	-0.000605849	0.0808099
cg25012937	11	71317454	RNF121;LOC100133315;RNF121;RNF121;RNF121	NA	0.00299508	0.00298714	-1.03674e-05	0.911664	0.00330326	0.00304785	-0.000193278	0.0674896
cg24013882	19	63654658	ZNF324B	Island	0.166668	0.164448	0.000224149	0.911676	0.173371	0.165751	-0.0057133	0.00737483
cg19109397	5	1818590	NA	N_Shelf	0.806794	0.811844	-0.000525661	0.911685	0.777699	0.787912	0.00308537	0.550795
cg17937438	8	56596271	XKR4	NA	0.00809954	0.00812785	2.40169e-05	0.911686	0.00940044	0.00894414	-0.000311175	0.257661
cg01283887	10	31649357	ZEB1;ZEB1;LOC220930;ZEB1;ZEB1;ZEB1	Island	0.00563924	0.00542244	-2.65334e-05	0.911686	0.00624426	0.0053838	-0.000606363	0.0656936
cg01089589	11	92354449	MTNR1B	NA	0.981719	0.981313	4.58918e-05	0.911687	0.980619	0.98124	0.00081983	0.0468124
cg17013432	13	24759355	MTMR6	Island	0.0150731	0.015327	-3.82714e-05	0.911688	0.0153636	0.0150919	-0.000461338	0.132716
cg19854470	10	71811631	LRRC20;LRRC20;LRRC20	Island	0.0114888	0.0115962	3.95309e-05	0.911696	0.0113879	0.0110787	-0.000211885	0.544895
cg17153794	15	65551773	IQCH	NA	0.967864	0.968497	-6.33574e-05	0.911697	0.967756	0.967419	-0.000693829	0.221595
cg09785099	12	34438871	NA	NA	0.215035	0.215859	-0.000795532	0.911702	0.202094	0.200727	-0.00479513	0.481845
cg12734852	16	85397968	NA	NA	0.432001	0.435614	0.00055137	0.911702	0.421488	0.425057	-0.000608298	0.901784
cg24101009	12	4286875	NA	NA	0.970041	0.969822	-7.73345e-05	0.911704	0.968711	0.969841	0.00100714	0.115948
cg06634887	20	62069549	ZNF512B	N_Shore	0.922659	0.923364	0.000170816	0.911705	0.924078	0.922655	-0.00166085	0.285521
cg03833378	12	125778369	NA	Island	0.0161692	0.0157933	6.67069e-05	0.911705	0.0179862	0.0167252	-0.000610164	0.428612
cg01583099	7	157479266	PTPRN2;PTPRN2;PTPRN2	NA	0.956159	0.95653	9.54942e-05	0.911706	0.956414	0.955982	-0.000599254	0.515094
cg12813919	14	68331856	C14orf181;C14orf181	Island	0.190993	0.188309	0.000282863	0.911713	0.193697	0.190905	-0.00103079	0.690575
cg07135797	2	228391276	NA	NA	0.00807004	0.00812782	3.8186e-05	0.911715	0.00787145	0.00727427	-0.000527074	0.03879
cg18700416	14	103690980	KIF26A	N_Shore	0.938702	0.938853	-0.000107737	0.911717	0.935821	0.938968	0.00209659	0.0303691
cg07947930	18	31963845	ELP2;SLC39A6;SLC39A6	Island	0.0197538	0.0199577	-4.50061e-05	0.911724	0.0229215	0.0223598	-0.000296442	0.574727
cg15826519	20	45563999	NCOA3;NCOA3	Island	0.0178749	0.0179018	-2.92744e-05	0.91173	0.018018	0.0183031	0.000624265	0.0292305
cg08302868	19	8291921	NDUFA7;RPS28	N_Shore	0.0192828	0.0194937	3.68106e-05	0.91173	0.0200981	0.0202093	0.000281107	0.405596
cg27054144	19	18803619	UPF1	Island	0.00674646	0.00663993	-2.35574e-05	0.911731	0.00734999	0.00679225	-0.000325917	0.428711
cg10531568	2	221945606	NA	NA	0.517489	0.517837	-0.000356137	0.911737	0.508275	0.512765	0.00459602	0.153024
cg05495653	16	1545340	IFT140	Island	0.975374	0.974987	-7.48418e-05	0.911737	0.974494	0.974258	-3.75245e-05	0.959396
cg06892332	8	41172442	NA	NA	0.551754	0.558536	0.000641705	0.91174	0.518888	0.529651	0.00265278	0.645437
cg17756860	17	75321541	ENPP7	N_Shore	0.45169	0.455477	0.00125708	0.911742	0.463918	0.466456	0.00143553	0.897303
cg09922895	7	150555377	ABCF2;ABCF2	Island	0.00850772	0.00867722	-1.43281e-05	0.911743	0.00872233	0.00875829	-5.32701e-05	0.686427
cg24985035	1	11514353	PTCHD2	S_Shore	0.923143	0.925649	0.000249909	0.911743	0.91142	0.916346	0.00188477	0.427081
cg05483776	5	10362051	CMBL	S_Shore	0.979888	0.979738	-5.53808e-05	0.91175	0.97943	0.97956	0.000125297	0.80775
cg19285633	12	99491639	GAS2L3;GAS2L3	Island	0.0172501	0.0173674	-4.42167e-05	0.911758	0.017661	0.0179215	0.000372333	0.466942
cg09698548	11	110087630	ARHGAP20	Island	0.0335205	0.0336223	6.01748e-05	0.911762	0.0338362	0.0343149	0.00103385	0.0570659
cg15039604	4	3231024	C4orf44	NA	0.969368	0.96913	-7.47117e-05	0.911764	0.968731	0.968118	-0.00031575	0.679932
cg19422460	7	952140	ADAP1	Island	0.805652	0.812439	-0.000382798	0.911764	0.784686	0.788805	-0.00186542	0.613452
cg05302095	2	65211362	RAB1A;RAB1A	Island	0.00482708	0.00483385	-1.59084e-05	0.911765	0.00508386	0.0046664	-0.000369339	0.0078252
cg25920839	8	141318276	TRAPPC9;TRAPPC9	NA	0.956684	0.956852	-8.8448e-05	0.911766	0.953903	0.954806	0.000557884	0.516706
cg08549026	19	54788688	PRR12	Island	0.0259853	0.02614	4.6332e-05	0.911766	0.0273106	0.0262899	-0.000996239	0.0362101
cg00907549	17	74129599	NA	NA	0.842033	0.844899	-0.000272396	0.911766	0.829954	0.835908	0.00185221	0.463213
cg13394473	5	65054249	SGTB;NLN	Island	0.00573886	0.00575903	1.81913e-05	0.911766	0.0066324	0.00632792	-0.000229314	0.289163
cg08468911	11	70240376	SHANK2	N_Shore	0.962189	0.962553	7.26752e-05	0.911769	0.961313	0.962634	0.000968648	0.143118
cg05754939	20	42463411	HNF4A;HNF4A;HNF4A;HNF4A;HNF4A;HNF4A;HNF4A;HNF4A;HNF4A	NA	0.983329	0.983259	3.60555e-05	0.911776	0.982695	0.983184	0.000503475	0.133749
cg03106288	9	117990143	PAPPA	NA	0.963927	0.963954	-8.19589e-05	0.911781	0.961721	0.961963	0.000657779	0.435726
cg15808604	13	112905426	PCID2;PCID2;PCID2	NA	0.940308	0.941408	-0.000160056	0.911793	0.932929	0.935349	0.000821975	0.596116
cg14981176	6	33044719	BRD2;BRD2	Island	0.0647594	0.0642013	-0.000182138	0.911795	0.065391	0.0635217	-0.00195207	0.227524
cg20781819	6	25834891	HIST1H2AA;HIST1H2BA	S_Shore	0.958979	0.958495	-0.000162837	0.911799	0.95763	0.957835	8.04758e-05	0.953696
cg11532433	4	4816230	NA	NA	0.115474	0.112263	-0.000374135	0.911802	0.146983	0.139329	-0.0041565	0.267024
cg00796374	19	41198915	CLIP3	S_Shore	0.969611	0.969257	-8.12429e-05	0.911803	0.967966	0.967483	-0.000272053	0.701918
cg10573521	17	59327969	CSH1;CSH1;CSH1	NA	0.909055	0.910316	0.000130708	0.911807	0.905432	0.90726	0.000214513	0.861728
cg14948434	15	99358285	LRRK1	NA	0.967673	0.968601	0.000153321	0.911818	0.966647	0.967864	-6.23293e-05	0.961058
cg15294013	10	56231130	PCDH15;PCDH15;PCDH15;PCDH15;PCDH15;PCDH15;PCDH15;PCDH15;PCDH15;PCDH15;PCDH15;PCDH15	NA	0.467881	0.470681	-0.000442371	0.911827	0.451604	0.457103	0.000463891	0.907765
cg13030790	10	3048175	NA	NA	0.978011	0.977629	-6.86249e-05	0.91183	0.976966	0.977474	0.000632873	0.322498
cg03939709	1	55125289	DHCR24	Island	0.00699486	0.00691832	-1.80827e-05	0.911834	0.00718508	0.00716036	8.42695e-05	0.634527
cg05477920	5	1410081	NA	NA	0.860584	0.863042	0.000237078	0.911834	0.846766	0.853752	0.00424377	0.0654262
cg09798061	1	44229906	CCDC24;CCDC24	Island	0.0217374	0.021799	-5.30501e-05	0.911837	0.0228874	0.0218828	-0.000736828	0.153986
cg27262870	19	42032943	ZNF345	Island	0.011161	0.0112465	-2.82887e-05	0.911843	0.0113939	0.0111252	-0.000211803	0.428548
cg26791242	6	15772210	DTNBP1;DTNBP1;DTNBP1	S_Shore	0.961361	0.962491	6.67486e-05	0.911849	0.960712	0.962124	0.000355196	0.589988
cg18072756	7	27255720	NA	N_Shore	0.06251	0.0616179	-0.000109258	0.911849	0.0679623	0.0664528	-0.000212498	0.845073
cg02887679	5	73973518	ENC1	S_Shore	0.00698931	0.00699407	1.9561e-05	0.911851	0.00720029	0.00673405	-0.000252722	0.136443
cg26096845	6	31198908	PSORS1C1	NA	0.66472	0.667899	-0.000459256	0.911854	0.640935	0.644249	-0.00274945	0.516886
cg21298408	12	9377809	NA	NA	0.855906	0.85925	-0.000281204	0.911855	0.854519	0.85499	-0.00210653	0.403856
cg06147758	4	151722389	MAB21L2;LRBA	N_Shore	0.974658	0.974441	6.77938e-05	0.911856	0.973613	0.973796	0.000337528	0.603708
cg26938118	8	128496281	POU5F1B	NA	0.943615	0.945564	0.000175536	0.91186	0.940213	0.94585	0.00402835	0.00561087
cg11456513	6	31738401	BAT4	S_Shore	0.981233	0.981566	4.30231e-05	0.91186	0.980998	0.981422	8.52039e-05	0.831911
cg25739003	10	102232124	WNT8B	Island	0.0311574	0.0314841	-4.97013e-05	0.911862	0.0307782	0.031052	-5.34469e-05	0.908543
cg06755825	8	38246248	PPAPDC1B;PPAPDC1B;PPAPDC1B	S_Shore	0.00885087	0.00901874	4.32431e-05	0.911868	0.00933665	0.0086556	-0.000592209	0.0584486
cg23138682	18	40897728	SETBP1	Island	0.979027	0.979011	-3.62015e-05	0.911875	0.978801	0.979347	0.000617877	0.0656668
cg14008134	5	138142961	CTNNA1	NA	0.0064424	0.0064606	2.62311e-05	0.911879	0.00727037	0.00651497	-0.000663911	0.00867487
cg23247337	3	134581182	TMEM108;TMEM108	NA	0.915762	0.91632	0.000153788	0.911887	0.917699	0.91603	-0.00172799	0.18585
cg26188818	19	47274754	ZNF574	N_Shore	0.759378	0.76496	-0.000394764	0.911904	0.736499	0.744022	0.000538003	0.880022
cg10759217	7	2389949	NA	S_Shelf	0.942952	0.944252	-0.000106504	0.911908	0.942451	0.944099	0.000619005	0.484454
cg18413116	8	99198769	POP1;POP1;POP1;POP1;HRSP12	Island	0.0158727	0.0155898	4.0485e-05	0.911911	0.016425	0.0152169	-0.000418695	0.263038
cg19764940	5	142590334	NA	NA	0.959123	0.959866	-0.000123793	0.911916	0.958932	0.960434	0.000574872	0.581078
cg17628695	3	155628877	GPR149	N_Shore	0.0113412	0.0112528	4.46753e-05	0.911932	0.0128114	0.0121602	-0.000412084	0.303065
cg26986319	20	60216819	NA	S_Shore	0.820045	0.825038	0.000325115	0.911932	0.812715	0.814872	-0.00240437	0.422655
cg05109931	3	197428033	OSTalpha	NA	0.770223	0.777004	0.000385678	0.911932	0.745346	0.751927	-0.000206837	0.955482
cg17928224	10	101936139	ERLIN1;ERLIN1	S_Shore	0.0117784	0.0114896	-3.83446e-05	0.911933	0.0126882	0.0112117	-0.000820661	0.0104562
cg15153026	8	49978487	NA	NA	0.951226	0.949698	-0.000136425	0.911933	0.949618	0.950214	0.00142805	0.246559
cg21522159	11	65842534	CD248	S_Shore	0.0243701	0.0241382	-8.22759e-05	0.911934	0.0235942	0.0242486	0.000954011	0.252045
cg00839873	13	48719655	CDADC1	N_Shore	0.0038071	0.0037853	-1.15919e-05	0.911935	0.00413561	0.00374744	-0.000325768	0.00285615
cg19631443	22	34276685	RASD2	N_Shore	0.967432	0.968323	0.000126805	0.911938	0.965867	0.965167	-0.00108535	0.321446
cg26614129	10	102405981	NA	Island	0.0104585	0.0107379	-2.64366e-05	0.911944	0.0107489	0.010504	-0.000426783	0.0369435
cg03900314	14	55077531	NA	NA	0.981646	0.981445	-5.95397e-05	0.911955	0.981058	0.981593	0.000604255	0.265445
cg01260308	22	20323211	NA	N_Shelf	0.966759	0.96736	-7.98438e-05	0.911955	0.962656	0.964624	0.00114166	0.154968
cg04059367	16	86574075	BANP;BANP	N_Shelf	0.980373	0.981091	0.000206964	0.911957	0.98064	0.980485	-0.000680523	0.693094
cg23777958	19	8314323	KANK3	Island	0.0143128	0.0144241	2.26766e-05	0.911965	0.0157174	0.0156999	7.76094e-05	0.769571
cg06294321	12	126811611	NA	Island	0.963673	0.963692	-9.92559e-05	0.911968	0.963088	0.9636	0.000497096	0.573668
cg14021523	18	74446132	NA	NA	0.838973	0.839098	-0.000235029	0.911974	0.839368	0.83851	-0.00205553	0.330125
cg15639776	18	42591851	ST8SIA5	Island	0.015669	0.015275	5.52579e-05	0.911974	0.0186287	0.0177041	-0.000134839	0.810101
cg18640536	1	9288081	SPSB1	NA	0.933683	0.93434	-9.35108e-05	0.911978	0.933443	0.933531	-0.000395914	0.647538
cg04010286	8	16522787	NA	NA	0.979044	0.979284	9.77569e-05	0.911985	0.978686	0.978428	-0.000227267	0.776639
cg02880356	16	45629670	NA	Island	0.00553498	0.00552844	-1.73168e-05	0.912007	0.00600433	0.00564866	-0.000292796	0.0637253
cg08313168	2	65513440	SPRED2	Island	0.0107836	0.0107379	3.0613e-05	0.912008	0.0110283	0.0104014	-0.000595932	0.0371174
cg15759873	9	3516297	RFX3;RFX3	Island	0.00440366	0.00443921	1.69761e-05	0.912014	0.00464694	0.0043015	-0.000267871	0.0371492
cg27101899	3	12899034	NA	NA	0.941653	0.942331	-0.00016124	0.912016	0.937527	0.941018	0.00376038	0.0138004
cg09900832	5	3589536	NA	S_Shore	0.970417	0.970108	0.00010253	0.912017	0.968964	0.969279	0.000508917	0.579551
cg10009930	14	60194171	NA	Island	0.0187861	0.0186086	-5.14267e-05	0.912018	0.0261442	0.0259752	8.68656e-05	0.887777
cg10259803	11	102169926	MMP1;MMP1	NA	0.906493	0.910174	-0.000207059	0.91202	0.878559	0.901892	0.0183172	9.86249e-15
cg23815246	17	30783686	SLFN12	NA	0.143917	0.143945	0.000965231	0.912023	0.142929	0.140018	0.00148312	0.860455
cg24090608	1	5843050	NA	NA	0.95699	0.957347	-8.70188e-05	0.912025	0.955643	0.956718	0.00101654	0.210406
cg08778316	1	224991469	ITPKB	Island	0.429441	0.428612	-0.0009558	0.912028	0.474658	0.46392	-0.0080511	0.322915
cg01191154	17	36074916	KRT222;KRT222	NA	0.0179804	0.0179847	-7.29954e-05	0.912028	0.0252302	0.0231084	-0.00169401	0.268139
cg08751913	2	219868093	PTPRN;MIR153-1	Island	0.0435296	0.0437479	6.59722e-05	0.912034	0.0440405	0.0429723	-0.000606595	0.516075
cg16039157	2	242363692	GAL3ST2	S_Shelf	0.7956	0.802432	-0.000424732	0.912035	0.772188	0.779568	0.000576576	0.890294
cg16456576	6	35811413	LOC285847;C6orf81	S_Shelf	0.827954	0.835164	-0.000393334	0.912041	0.791428	0.803502	0.00301869	0.418763
cg11273471	12	54408904	CD63;CD63	Island	0.0254963	0.0257006	0.000108004	0.912043	0.0262533	0.0253132	-0.000805152	0.441447
cg14561530	11	76978411	AQP11;AQP11	Island	0.00546528	0.00565066	1.49633e-05	0.912044	0.00561096	0.00564541	-4.5306e-05	0.727613
cg04153495	16	1000546	NA	Island	0.379668	0.38342	-0.000455839	0.912069	0.374934	0.374246	-0.00450238	0.280851
cg19515446	11	463158	PTDSS2	S_Shore	0.954565	0.954535	8.69628e-05	0.912071	0.953708	0.95377	-0.00030139	0.684271
cg22138219	7	2094789	MAD1L1;MAD1L1;MAD1L1	NA	0.919928	0.920464	-0.000116142	0.912071	0.920667	0.920324	-0.000606243	0.578422
cg14536372	19	3508873	C19orf28;C19orf28;C19orf28	Island	0.00464359	0.00463973	-1.24539e-05	0.912075	0.00469547	0.0044361	-0.000236878	0.0307507
cg05501327	16	55324120	NUP93	S_Shelf	0.919812	0.921748	0.000117929	0.912078	0.917221	0.916616	-0.00206512	0.069152
cg02423318	1	92723353	GFI1;GFI1;GFI1	Island	0.0177222	0.0178814	6.13719e-05	0.912082	0.0189754	0.0177939	-0.00126149	0.0252889
cg27068297	7	141691684	NA	NA	0.744387	0.746678	0.000429284	0.912089	0.749984	0.748804	-0.00173748	0.644868
cg27511957	7	27199979	NA	S_Shore	0.0573986	0.0557751	-0.000173809	0.912094	0.0719729	0.0627031	-0.00743258	8.01334e-05
cg07643225	1	163811734	LOC400794	NA	0.77862	0.781489	-0.000267905	0.912097	0.768721	0.775439	0.00291634	0.25282
cg24680248	2	74535708	INO80B;INO80B	Island	0.0164569	0.0170279	5.62753e-05	0.912098	0.0169219	0.0171209	0.000136332	0.777195
cg27581091	2	242520584	NA	N_Shelf	0.969687	0.969588	-0.000275918	0.912098	0.967894	0.969694	0.00181423	0.478186
cg04595021	7	1869414	MAD1L1;MAD1L1;MAD1L1	Island	0.987374	0.987406	-2.56603e-05	0.912099	0.987076	0.987234	7.68434e-05	0.768319
cg09204302	17	67768057	NA	NA	0.96145	0.961275	-9.32765e-05	0.912101	0.961628	0.961612	0.000188205	0.820212
cg02884053	5	166072565	NA	NA	0.81499	0.817197	0.000273644	0.912108	0.826577	0.825277	-0.0021598	0.35276
cg18003970	1	3781457	DFFB	Island	0.973161	0.972689	-8.32466e-05	0.912109	0.97248	0.972981	0.000657613	0.364192
cg08777992	3	38006391	NA	NA	0.0116289	0.0117016	-4.92432e-05	0.912113	0.0131473	0.0121266	-0.000907976	0.036401
cg24044028	1	3321847	PRDM16;PRDM16	Island	0.87295	0.875808	-0.00023396	0.912114	0.864441	0.868787	0.00146659	0.494165
cg09902803	2	27210485	PREB	Island	0.0274209	0.027189	6.02956e-05	0.912117	0.0293687	0.02925	0.000183835	0.773067
cg07216399	12	9913496	CLEC2B;CLEC2B	NA	0.00750989	0.00765982	2.85771e-05	0.912121	0.00816686	0.00759255	-0.00057188	0.0330667
cg04688889	13	28977113	MTUS2;MTUS2	S_Shore	0.925181	0.927938	0.000264877	0.912127	0.916467	0.92064	0.00211058	0.393023
ch.4.28965407R	3	134775843	CDV3;CDV3;CDV3	S_Shore	0.0455832	0.0455467	7.6606e-05	0.912133	0.0467297	0.0449668	-0.00155506	0.0356111
cg08223984	2	104739082	NA	NA	0.864724	0.866475	0.000172675	0.912134	0.860439	0.862488	0.000472276	0.769305
cg20927649	1	148560521	PRPF3	Island	0.0216369	0.0221943	4.72652e-05	0.912135	0.0224526	0.0218919	-0.000726055	0.0979584
cg00039326	16	22991681	USP31	NA	0.935594	0.937727	0.000188903	0.912135	0.928276	0.934146	0.00354921	0.0411011
cg03928154	4	76658722	RCHY1;THAP6;THAP6;RCHY1;RCHY1	Island	0.00744814	0.00763264	-2.17554e-05	0.912143	0.00807675	0.00775957	-0.000297793	0.153471
cg07573209	3	25681266	TOP2B	Island	0.0153652	0.0154552	-3.40194e-05	0.912144	0.0155221	0.0154448	-1.92483e-05	0.952371
cg19400672	11	122437384	HSPA8;HSPA8	Island	0.0143071	0.0143143	4.06255e-05	0.912144	0.0146738	0.0142016	-0.000280917	0.400191
cg19179869	6	159343731	NA	S_Shelf	0.820425	0.824409	-0.000403074	0.912146	0.806585	0.812127	-0.000137171	0.970298
cg21274570	12	56155688	ARHGAP9;ARHGAP9;ARHGAP9	Island	0.765063	0.771204	-0.000438246	0.91215	0.73764	0.740033	-0.00441736	0.298089
cg19047292	8	103976253	NA	NA	0.795199	0.800735	0.00037225	0.912154	0.772985	0.785138	0.00628766	0.0796227
cg26502238	5	82195007	NA	NA	0.824066	0.826924	0.000315722	0.912161	0.815561	0.816054	0.000754568	0.790632
cg25894374	5	41906667	OXCT1	S_Shore	0.042087	0.0420329	-9.90325e-05	0.912163	0.0416444	0.0412188	0.00032409	0.736371
cg00750088	3	67115224	NA	NA	0.919051	0.920856	0.000134337	0.912166	0.915212	0.918172	0.00091659	0.459837
cg13121605	17	73732338	BIRC5;BIRC5;BIRC5;EPR1	NA	0.956635	0.958095	-0.000120325	0.912167	0.952686	0.951247	-0.00271445	0.0287374
cg26883033	11	2562941	KCNQ1;KCNQ1	S_Shelf	0.952783	0.952734	-7.75792e-05	0.912176	0.95137	0.952625	0.000363455	0.597762
cg19565382	11	118478100	DPAGT1	S_Shore	0.0171687	0.017566	4.39112e-05	0.912177	0.0181967	0.0174938	-0.00090771	0.02226
cg07285807	12	6951406	PHB2;PHB2;EMG1	S_Shore	0.58435	0.585871	0.000699125	0.912178	0.548756	0.55312	-0.000703005	0.910891
cg09414948	2	24252199	C2orf84	S_Shore	0.774186	0.780936	-0.000504353	0.91219	0.739141	0.746284	-0.00162385	0.730572
cg24803730	11	8046782	TUB	NA	0.646502	0.648127	0.000586002	0.912192	0.639949	0.637856	-0.00343015	0.509667
cg06408043	4	8644407	CPZ;CPZ;CPZ	N_Shore	0.706122	0.707545	-0.000315462	0.912198	0.70776	0.708997	0.0020871	0.472136
cg00386961	10	114599288	LOC143188	NA	0.971888	0.97184	-0.000280235	0.912205	0.972043	0.970965	-0.000884241	0.733
cg17205233	10	5556908	CALML3	N_Shore	0.621613	0.627578	-0.000462517	0.912212	0.602006	0.608351	-0.000159851	0.968433
cg05337594	7	154933067	NA	N_Shore	0.730909	0.734086	0.000374186	0.912216	0.73052	0.736111	0.00294951	0.398383
cg01900965	10	71562774	AIFM2	Island	0.0139133	0.0139175	-6.39981e-05	0.912217	0.014707	0.0131428	-0.00149941	0.0212835
cg10216848	2	32706332	TTC27	N_Shore	0.0299358	0.029867	-6.17534e-05	0.912217	0.0392243	0.0370441	-0.00162413	0.0214055
cg07377859	10	6019805	NA	NA	0.00468809	0.00470052	-1.60085e-05	0.912218	0.00503166	0.00463199	-0.000333691	0.0334406
cg02153041	15	42619908	EIF3J	S_Shelf	0.963412	0.963603	8.66526e-05	0.912219	0.964374	0.963971	-0.000334852	0.678351
cg23330204	8	798589	NA	NA	0.946293	0.945954	0.000202082	0.912227	0.944085	0.946566	0.00327024	0.0504789
cg23920120	19	45620660	SERTAD1	S_Shore	0.922235	0.923493	-0.000109934	0.912228	0.920964	0.922497	0.000748276	0.443859
cg22175494	11	32365008	NA	NA	0.165707	0.159676	0.000548949	0.912235	0.196988	0.185373	-0.00227843	0.657993
cg14418679	19	61324485	ZNF787	Island	0.0260298	0.0259313	-5.2095e-05	0.912239	0.0270825	0.0259156	-0.000910128	0.0471811
cg26192503	3	194117729	C3orf59	Island	0.0287155	0.0285198	-7.38905e-05	0.912247	0.0284711	0.0272955	-0.000101471	0.870314
cg07057434	6	31224387	CCHCR1;CCHCR1;CCHCR1	NA	0.935717	0.935706	0.00017334	0.912248	0.935032	0.935393	0.00284009	0.0673524
cg15383979	5	121325516	SRFBP1	Island	0.0339207	0.0342098	5.01693e-05	0.912254	0.0344607	0.0340898	-0.000144085	0.756244
cg20897667	19	1937191	BTBD2	Island	0.829898	0.832808	-0.000228351	0.912262	0.82381	0.828546	0.00122186	0.572848
cg09409956	7	44048000	FLJ35390;RASA4P;FLJ35390	S_Shore	0.954654	0.955075	-0.000131583	0.912265	0.952853	0.952965	-0.000475655	0.726314
cg10686233	11	118055653	TREH	NA	0.741777	0.748651	0.000449902	0.912265	0.71629	0.723332	0.000175542	0.966654
cg00958334	10	22665280	NA	Island	0.0370228	0.0365352	-7.70087e-05	0.912268	0.0467202	0.0459218	0.000341495	0.72289
cg09967487	2	238083431	MLPH;MLPH	NA	0.826991	0.832738	0.000351824	0.912272	0.794568	0.801215	-0.0010592	0.779701
cg07382920	16	82959324	ATP2C2	N_Shore	0.0374341	0.037188	8.66645e-05	0.912274	0.0393722	0.0396745	0.000412907	0.602134
cg14884747	14	30565282	AP4S1;STRN3;STRN3;STRN3;STRN3;AP4S1	Island	0.0586618	0.0588476	7.56733e-05	0.912276	0.0600076	0.0582827	-0.000710397	0.341192
cg25406468	7	911302	ADAP1	S_Shore	0.969218	0.969019	-6.53788e-05	0.912278	0.968314	0.968953	0.000305428	0.594951
cg22853601	6	41863451	TOMM6	Island	0.0136851	0.0138301	-3.57303e-05	0.912278	0.0143921	0.0133872	-0.000668875	0.0472225
cg20414364	13	113782723	RASA3	Island	0.79826	0.804132	0.00133399	0.912281	0.789767	0.797742	0.00514724	0.665334
cg15860924	16	48901699	ADCY7	NA	0.816194	0.818729	0.000474964	0.912282	0.795443	0.802803	0.00311354	0.466125
cg02482096	7	100593512	VGF	Island	0.0332398	0.0336814	4.89836e-05	0.912287	0.0332595	0.0332932	0.000107827	0.809461
cg15920743	17	22786085	NA	NA	0.980384	0.980469	-5.3388e-05	0.912287	0.979176	0.979643	0.000534333	0.326271
cg17778722	19	3087430	GNA15;GNA15	NA	0.0174866	0.0174512	4.60148e-05	0.912291	0.017121	0.0162918	-0.000607398	0.0983461
cg12798259	16	720259	NARFL	S_Shore	0.822048	0.826302	0.000280651	0.912293	0.814619	0.815902	-0.00237853	0.352153
cg19172468	1	87567113	LMO4;LMO4	Island	0.0404946	0.0413043	9.13263e-05	0.912296	0.0422363	0.0399907	-0.0022667	0.00663648
cg18197392	12	115802931	HRK	N_Shore	0.0336571	0.033424	-0.000102509	0.912296	0.0371875	0.0354846	-0.00101014	0.363651
cg16151151	19	3785516	ZFR2	Island	0.957787	0.957817	9.23338e-05	0.912297	0.957833	0.958277	0.000107461	0.906725
cg23080538	7	80386243	SEMA3C;SEMA3C	Island	0.0066894	0.00661525	-2.06871e-05	0.912306	0.0068936	0.00659482	-0.000197315	0.229678
cg27012021	10	112317271	SMC3	Island	0.00335486	0.0032675	-1.26073e-05	0.912308	0.00360096	0.00329196	-0.000255943	0.020826
cg10256045	10	1024677	GTPBP4	S_Shore	0.0105563	0.0105616	-2.62068e-05	0.91232	0.0116349	0.0110088	-0.000361473	0.186446
cg09320993	15	74415209	ISL2	N_Shore	0.00886087	0.00888017	-2.78026e-05	0.912323	0.0104323	0.00954623	-0.000697271	0.0294931
cg10197640	3	58547560	NA	Island	0.465365	0.466287	-0.000549091	0.912324	0.488473	0.486396	-0.0023526	0.627701
cg25943066	9	93573001	ROR2	NA	0.939887	0.940896	0.000131363	0.91233	0.935687	0.939614	0.00319258	0.0138453
cg12748926	2	134041366	NCKAP5;NCKAP5	NA	0.753953	0.757664	-0.000734676	0.912333	0.717126	0.719171	-0.00451336	0.528951
cg21060429	10	131431576	MGMT	NA	0.885411	0.885653	-0.000155378	0.912335	0.885077	0.885161	-0.000708716	0.62937
cg14645926	11	64247248	NRXN2;NRXN2	Island	0.00963633	0.00983577	-2.58362e-05	0.912336	0.0100407	0.00979921	-0.000420215	0.0886109
cg00922310	7	150126724	TMEM176B;TMEM176B;TMEM176B;TMEM176B;TMEM176B	N_Shore	0.960055	0.960275	8.18585e-05	0.912338	0.95953	0.960595	0.000919761	0.195734
cg03261682	19	45577081	HIPK4	N_Shore	0.656966	0.659468	-0.000282459	0.91234	0.656626	0.65963	0.00395881	0.0984882
cg16082877	12	83954346	TSPAN19;LRRIQ1;LRRIQ1	NA	0.00702312	0.007181	-2.81364e-05	0.912347	0.00772807	0.00723605	-0.000528067	0.058926
cg12399031	4	8447200	ACOX3;ACOX3	NA	0.594028	0.600003	-0.000785097	0.912348	0.569555	0.583155	0.0028817	0.686517
cg21647189	13	100902849	ITGBL1	N_Shore	0.887896	0.893416	0.000242192	0.912349	0.871638	0.872715	-0.00404899	0.110247
cg13741406	7	156897721	DNAJB6	N_Shore	0.968708	0.969065	7.39417e-05	0.91235	0.968733	0.969839	0.000920622	0.137147
cg13424878	6	26721993	NA	Island	0.0750087	0.0746979	0.000143445	0.912352	0.0805148	0.0798291	-0.00102151	0.421301
cg09774931	9	129699491	ST6GALNAC6	N_Shore	0.0972046	0.095345	0.000263615	0.912353	0.122527	0.116409	-0.00343805	0.189405
cg03052856	6	24775149	ACOT13;TTRAP;ACOT13	Island	0.00611182	0.00570236	-2.76471e-05	0.912354	0.00666348	0.00560342	-0.000668123	0.0765617
cg23426002	17	32063490	NA	NA	0.873656	0.875993	-0.000199586	0.912368	0.87282	0.873076	-0.00170685	0.355719
cg04436964	2	23766971	KLHL29	Island	0.814653	0.814942	0.000148552	0.912373	0.81607	0.815506	-0.000201145	0.872944
cg27046920	7	760744	HEATR2	Island	0.964903	0.965187	-0.000190287	0.912375	0.962866	0.96417	0.000990799	0.588961
cg06492521	2	37815752	NA	NA	0.26932	0.260556	-0.00104426	0.912376	0.304764	0.290621	-0.00358941	0.708631
cg09674867	6	137185332	PEX7	Island	0.0466643	0.046577	-0.00011395	0.912382	0.0463953	0.0455215	-0.000136388	0.894449
cg03475245	11	2600654	KCNQ1;KCNQ1	NA	0.913496	0.913668	-0.000269009	0.912384	0.901551	0.904225	0.00207049	0.421528
cg11664283	13	113241747	TMCO3	N_Shore	0.978969	0.978665	-5.47105e-05	0.912389	0.978303	0.978568	0.000479752	0.324207
cg03150108	10	5696302	NA	NA	0.897118	0.900526	-0.000263029	0.912394	0.888333	0.889687	-0.00311797	0.208729
cg06000635	11	129777027	NA	NA	0.406068	0.401315	0.000660951	0.912395	0.439099	0.429136	-0.00297766	0.609505
cg02075822	12	130879994	MMP17	Island	0.0971093	0.0984276	-0.0001813	0.912405	0.0994837	0.0985147	-0.00384829	0.0158917
cg09879526	10	102231424	WNT8B	N_Shore	0.0148057	0.014895	-4.1186e-05	0.912417	0.0161207	0.0157346	-0.000186049	0.628781
cg05981033	1	8332689	NA	NA	0.888624	0.891569	-0.000249262	0.912425	0.877673	0.881291	0.000953252	0.667516
cg01544777	10	86078997	FAM190B	S_Shore	0.0128836	0.0132148	-5.90783e-05	0.912429	0.0138946	0.0128357	-0.001293	0.00573406
cg13492070	19	59736107	KIR3DX1	NA	0.963342	0.964006	7.32693e-05	0.91243	0.962815	0.963111	5.00576e-05	0.939232
cg16609995	19	6284547	ACER1	NA	0.911284	0.913443	0.000191963	0.912432	0.905806	0.905081	-0.0029508	0.0962054
cg05522349	21	39116548	ETS2	Island	0.986847	0.98678	-2.44845e-05	0.912433	0.986546	0.986678	8.73326e-05	0.716512
cg20741134	17	1891885	DPH1;OVCA2	Island	0.0122077	0.0116448	9.56176e-05	0.912448	0.0131913	0.0116499	-0.000777284	0.351096
cg01136185	15	31587612	RYR3	NA	0.975548	0.974711	-0.000102592	0.912449	0.975274	0.975278	0.000388238	0.619652
cg13223682	7	101650582	CUX1;CUX1;CUX1	NA	0.780152	0.785273	-0.000457996	0.912458	0.753601	0.761962	0.000578881	0.892445
cg09263325	17	75944236	RNF213;LOC100294362	S_Shore	0.971522	0.971711	0.000273921	0.912462	NA	NA	NA	NA
cg12211364	8	145474745	BOP1	S_Shore	0.971385	0.971578	6.17228e-05	0.912463	0.969547	0.970056	0.000238878	0.688966
cg05875154	7	2992160	CARD11	NA	0.984133	0.984102	0.000152263	0.912466	0.983627	0.984354	0.000893994	0.515804
cg03547062	17	6484720	TXNDC17;KIAA0753;KIAA0753	Island	0.0142576	0.014344	-2.83729e-05	0.912467	0.0147094	0.0141601	-0.000506411	0.057245
cg26574247	4	46728391	GABRB1;GABRB1	N_Shore	0.0106657	0.0106901	4.11586e-05	0.912472	0.0121529	0.0108167	-0.00128827	0.00202209
cg23816049	8	37942116	ADRB3	Island	0.0390346	0.0389369	-8.22387e-05	0.912474	0.0409054	0.0410299	0.000381974	0.580838
cg08001824	19	7930946	ELAVL1	N_Shelf	0.967648	0.968211	-6.2837e-05	0.912475	0.969243	0.968762	-0.000809788	0.165131
cg08981537	21	41442772	C21orf130	NA	0.937804	0.938017	0.000155063	0.9125	0.93989	0.939625	-0.00071796	0.506598
cg10126903	7	47995188	SUNC1;SUNC1	NA	0.926151	0.926092	-0.000434274	0.912504	0.917493	0.918591	0.00014446	0.970118
cg06381933	11	2385007	TRPM5	NA	0.802332	0.806539	0.000423402	0.912506	0.779653	0.782987	-0.0018293	0.657642
cg17549100	20	34428692	DLGAP4	NA	0.805517	0.810474	-0.000337899	0.912508	0.799642	0.80624	0.00321161	0.281353
cg04772817	1	226336647	ARF1;ARF1;ARF1;ARF1	Island	0.00415826	0.00392456	3.75829e-05	0.912509	0.00442871	0.00397606	1.08159e-06	0.997777
cg11393994	15	77171035	RASGRF1;RASGRF1	Island	0.00628253	0.0061877	-1.60205e-05	0.912512	0.00710732	0.00648062	-0.000519889	0.00310176
cg15898112	1	154914730	NES	S_Shore	0.00601348	0.00602248	1.87403e-05	0.912515	0.00655489	0.00617264	-0.000320099	0.0749055
cg06951565	1	220681099	NA	NA	0.908363	0.909589	0.000171748	0.912523	0.904469	0.907205	0.00147106	0.38329
cg14270348	11	44543724	CD82;CD82;CD82;CD82	Island	0.0345754	0.0340445	7.13814e-05	0.912524	0.034288	0.0348937	0.00092156	0.146017
cg03093843	4	146002696	NA	NA	0.00342927	0.0034648	1.38368e-05	0.912525	0.00413144	0.00371222	-0.000381169	0.00605836
cg03349251	12	108962663	NA	NA	0.165841	0.159544	0.000518032	0.912526	0.203167	0.191197	-0.00258256	0.598783
cg01373595	12	131402206	GALNT9	NA	0.975495	0.975511	5.58096e-05	0.912534	0.975266	0.975349	0.000160605	0.747757
cg25048344	5	82803373	VCAN;VCAN;VCAN;VCAN;VCAN;VCAN;VCAN;VCAN	N_Shore	0.0173136	0.0176253	-2.91113e-05	0.912536	0.0179048	0.0179226	-6.91317e-05	0.795286
cg11566194	2	46532276	NA	NA	0.754341	0.760708	-0.000462886	0.912537	0.721621	0.732181	0.00210591	0.619546
cg03372852	5	159671834	CCNJL	Island	0.00711447	0.00715173	2.68729e-05	0.91254	0.00711527	0.00678217	-0.000353172	0.0367286
cg17971837	12	130181221	GPR133	NA	0.987485	0.987463	-2.20665e-05	0.912543	0.987287	0.987177	-0.00014679	0.508643
cg02012159	16	2666101	NA	S_Shelf	0.928411	0.929297	-0.000113797	0.912547	0.926844	0.928255	0.000893108	0.411114
cg13587740	6	3688283	C6orf145	NA	0.249585	0.25217	0.000651526	0.912553	0.2153	0.222581	0.00495009	0.385006
cg08057136	4	7929284	AFAP1;AFAP1	NA	0.545148	0.539983	-0.000705512	0.912554	0.564265	0.558885	-0.000980821	0.877116
cg13397379	13	77391959	EDNRB;EDNRB;EDNRB	S_Shore	0.0685145	0.0682139	-0.000211909	0.912558	0.0647622	0.0642306	0.000796176	0.672139
cg12095505	7	34664380	NPSR1;NPSR1	NA	0.729476	0.732994	0.000297325	0.912559	0.727077	0.726954	-0.00266303	0.345477
cg01219065	6	29000397	TRIM27	S_Shore	0.978729	0.97809	-0.000224675	0.912563	0.977845	0.976981	-0.000599843	0.787134
cg23511982	17	60563712	RGS9;RGS9;RGS9	N_Shore	0.00433021	0.00434791	-1.30335e-05	0.912564	0.00462644	0.00433846	-0.000253696	0.0540608
cg09275408	13	75108055	LMO7	Island	0.0244745	0.0244468	5.27885e-05	0.912567	0.0259905	0.0254683	-0.00062611	0.194401
cg02638655	12	123310214	NA	NA	0.066534	0.0657502	0.000318234	0.912568	0.0781337	0.074796	-0.00123779	0.695004
cg02414981	3	185873715	NA	NA	0.941542	0.942924	0.000100307	0.912568	0.94241	0.941997	-0.001666	0.0766985
cg09666285	4	186584760	UFSP2;UFSP2	S_Shore	0.960056	0.960002	-0.000106843	0.912569	0.958538	0.960096	0.00157704	0.108994
cg12220466	3	196411601	C3orf21	NA	0.791211	0.796826	-0.000462359	0.912589	0.762329	0.766545	-0.00288067	0.523477
cg23178546	3	40864146	NA	NA	0.918761	0.921232	0.000132693	0.912589	0.913399	0.914675	-0.000896097	0.491496
cg03355998	7	156485985	NA	Island	0.0164657	0.0166226	-2.73811e-05	0.912596	0.016349	0.0166604	0.000294326	0.230825
cg16150661	10	111976060	MXI1;MXI1;MXI1	Island	0.0150512	0.015581	3.67783e-05	0.912597	0.0157858	0.0157362	-0.000439482	0.215146
cg13899188	7	148553910	ZNF282	Island	0.960044	0.960404	-8.04641e-05	0.912597	0.958375	0.95942	0.000736997	0.324355
cg25977504	17	74658991	HRNBP3	NA	0.649699	0.65187	-0.00028708	0.912608	0.637416	0.639311	-0.00132418	0.614721
cg18108216	3	171384462	NA	S_Shelf	0.969095	0.969076	0.000116504	0.912614	0.968238	0.967642	-0.000401738	0.668783
cg25236382	1	22319134	WNT4	Island	0.985594	0.985701	2.33749e-05	0.912621	0.985508	0.985856	0.000321456	0.120358
cg25507121	14	38974167	NA	S_Shelf	0.977087	0.976954	-9.93093e-05	0.912624	0.975751	0.976974	0.000947751	0.412992
cg03420580	1	6231887	GPR153	Island	0.0222658	0.0219257	-7.49788e-05	0.912625	0.0239818	0.021946	-0.00163119	0.0495894
cg16441133	6	31706492	BAT2	N_Shore	0.946114	0.946582	-0.000328089	0.912626	0.939135	0.943866	0.00396257	0.0241734
cg01543197	11	70688096	NA	NA	0.692143	0.698656	-0.000538759	0.91263	0.664352	0.672922	0.0011692	0.818469
cg12305870	16	1998573	ZNF598	N_Shore	0.00787781	0.00788836	6.87944e-05	0.912638	0.00839611	0.00739157	-0.000838425	0.158607
cg26360484	2	100978763	NPAS2	NA	0.988225	0.988226	-2.32817e-05	0.912645	0.987808	0.987973	9.28933e-05	0.678505
cg18011364	12	131443716	NA	N_Shore	0.127408	0.125802	0.000458489	0.912645	0.12815	0.123072	-0.00288205	0.473849
cg09574363	11	74478364	OR2AT4	NA	0.943095	0.944664	-0.000202259	0.91265	0.943758	0.943635	-0.00227306	0.20523
cg19058585	4	120353369	USP53;USP53	Island	0.0112253	0.0116588	-3.34012e-05	0.912653	0.0117065	0.0114015	-0.000535551	0.0728363
cg01974292	19	50966293	DMPK;DMPK;DMPK;DMPK	Island	0.500505	0.507088	0.00106306	0.912655	0.487414	0.496128	0.0010293	0.913232
cg00019082	3	38470020	LOC100128640;ACVR2B	N_Shore	0.0127624	0.0130623	3.74797e-05	0.912656	0.0126873	0.0128062	-0.000100388	0.756592
cg23916516	4	120441434	C4orf3;C4orf3	Island	0.00484675	0.00493821	1.73559e-05	0.912657	0.00477514	0.00477725	-1.40271e-06	0.991599
cg25623815	15	87919860	C15orf42	N_Shore	0.0131527	0.0130913	-3.22419e-05	0.912662	0.0129158	0.0131403	0.000183276	0.516919
cg27278787	14	23620766	NRL	Island	0.0175986	0.0177084	3.13517e-05	0.912662	0.0175341	0.0178269	0.00033244	0.239381
cg14084826	6	31475506	NA	Island	0.0475763	0.0474739	-0.000112502	0.912668	0.046291	0.0454037	1.40423e-05	0.988862
cg13284026	12	130397345	NA	NA	0.489883	0.490466	-0.000766751	0.91267	0.499011	0.495985	-0.00302332	0.661743
cg22971038	5	43030466	NA	Island	0.0104781	0.0103866	-3.49582e-05	0.912677	0.0129056	0.0115524	-0.00120071	0.0012179
cg16206496	12	116080137	FBXO21;FBXO21	S_Shelf	0.964098	0.964543	6.41698e-05	0.912681	0.964164	0.964967	0.000384718	0.493392
cg23460697	7	2259873	NA	Island	0.96195	0.96224	-6.2938e-05	0.912684	0.960585	0.961499	0.000206407	0.747656
cg09685250	12	108399783	KCTD10;UBE3B;UBE3B	Island	0.0218196	0.0220496	3.77242e-05	0.91269	0.0223216	0.0222487	0.000367451	0.323739
cg00987136	12	6943503	MIR141	NA	0.774153	0.778028	-0.000391676	0.912699	0.748466	0.75136	-0.00236404	0.524913
cg18100532	1	222892531	CNIH3	NA	0.890648	0.894112	0.000243839	0.912703	0.879941	0.884029	0.0001876	0.937137
cg16588500	16	987624	NA	Island	0.130209	0.129678	0.000272078	0.912709	0.12981	0.129916	0.00320085	0.202424
cg08371852	2	202024507	STRADB;TRAK2;TRAK2	Island	0.0227366	0.0228112	5.38031e-05	0.912715	0.0238199	0.0231878	-0.00028275	0.567383
cg04178523	1	145609535	ACP6	Island	0.00571375	0.00570496	-1.76112e-05	0.912717	0.00616674	0.00558625	-0.000588586	0.000902749
cg08585351	2	174231315	NA	NA	0.97331	0.973471	5.65018e-05	0.912718	0.972408	0.973655	0.00111224	0.0312925
cg00285343	20	25223486	ABHD12;PYGB	NA	0.942909	0.943094	0.000171833	0.912719	0.940242	0.941676	0.001098	0.490749
cg13676726	1	55103873	DHCR24	NA	0.977441	0.977758	4.91029e-05	0.91272	0.976731	0.977725	0.00082698	0.0694602
cg26196626	11	32561772	EIF3M	Island	0.0147556	0.0140099	-6.24537e-05	0.91272	0.0161855	0.0145639	-0.00087251	0.190734
cg18884536	12	549548	NINJ2	Island	0.0185882	0.01874	0.000239026	0.912724	0.0195869	0.0188874	-0.000164938	0.933335
cg27312530	10	51242576	NCOA4;NCOA4;NCOA4;NCOA4	Island	0.0319741	0.032058	-6.53151e-05	0.912732	0.0325974	0.0323414	8.35996e-05	0.88487
cg05917988	22	40107450	TEF;TEF	Island	0.0117156	0.0118005	-2.03923e-05	0.912733	0.0115314	0.0116842	8.43655e-05	0.675332
cg18296308	4	190521982	NA	Island	0.929478	0.931559	0.000598448	0.912734	0.929974	0.930394	-0.00142638	0.793439
cg13015266	15	38973095	VPS18	N_Shore	0.635933	0.64182	-0.000530986	0.912736	0.600472	0.612115	0.00396647	0.416289
cg06592167	12	48523312	BCDIN3D	S_Shore	0.0126537	0.0130332	4.57028e-05	0.912748	0.0142141	0.0128105	-0.00162949	0.000282281
cg18561945	17	32161655	NA	NA	0.764485	0.772012	-0.000489671	0.912749	0.733348	0.741045	-0.00138353	0.76278
cg17044843	11	2560967	KCNQ1;KCNQ1	S_Shore	0.838439	0.840634	0.00017759	0.912756	0.834388	0.838329	0.00277141	0.106052
cg20414082	16	52026213	RBL2	Island	0.00700259	0.00703041	-1.70056e-05	0.912761	0.00696251	0.00679018	-0.00018262	0.227892
cg18408726	11	76495723	CAPN5	S_Shelf	0.955463	0.955719	-0.000276182	0.912762	0.956049	0.955048	-0.00140875	0.571059
cg03807737	6	31065368	MUC21	NA	0.937162	0.936428	0.000499372	0.912765	0.93464	0.936588	0.00250934	0.567033
cg14134703	22	29886567	RNF185;RNF185;RNF185;RNF185;RNF185;RNF185;RNF185	S_Shore	0.0104203	0.0105311	-1.70566e-05	0.912767	0.0106351	0.0106411	3.84879e-05	0.809117
cg09244312	4	1777302	FGFR3;FGFR3;FGFR3	Island	0.936364	0.937602	-0.000137395	0.912769	0.927354	0.932618	0.00357858	0.0213669
cg17516539	15	59308292	RORA	Island	0.00781256	0.00783358	-2.13518e-05	0.912772	0.00853599	0.00805059	-0.000475642	0.0232047
cg08896053	8	43178913	NA	Island	0.947516	0.948443	0.000147192	0.912774	0.947245	0.949075	0.00104427	0.387646
cg20118424	1	220861137	MIA3	S_Shelf	0.979486	0.979523	6.29766e-05	0.912775	0.9784	0.978264	1.11372e-05	0.986747
cg20328588	3	42897864	NA	Island	0.0190599	0.0185994	-6.76966e-05	0.912785	0.022486	0.0219196	0.000360422	0.592481
cg27366866	6	30818928	FLOT1	Island	0.011867	0.0118596	-4.18588e-05	0.912786	0.0124853	0.0114937	-0.000968831	0.00923642
cg18995143	21	43172758	WDR4;WDR4	Island	0.00737025	0.00753626	-1.82268e-05	0.912789	0.00760273	0.00740502	-0.000226231	0.170307
cg14549976	6	129246233	LAMA2;LAMA2	NA	0.0243053	0.0239237	6.63069e-05	0.912791	0.0281586	0.0258067	-0.00148202	0.041096
cg12414070	1	44194637	IPO13	NA	0.969192	0.969309	-5.72095e-05	0.912805	0.968937	0.96919	2.77127e-05	0.956677
cg20405742	2	19965145	TTC32;TTC32	Island	0.025336	0.0252694	5.28095e-05	0.912808	0.0266334	0.0252944	-0.000960829	0.0388311
cg03167368	4	61876654	NA	NA	0.943969	0.943821	-0.000133144	0.912816	0.945619	0.944601	-0.000427975	0.738672
cg03918433	13	109758178	COL4A1;COL4A2	Island	0.0108216	0.0106548	-5.13588e-05	0.912817	0.0112648	0.0102293	-0.000770945	0.167125
cg12927252	20	41576113	L3MBTL;L3MBTL	N_Shore	0.659385	0.660323	0.000323863	0.912821	0.659486	0.653021	-0.00704571	0.0146328
cg13877974	20	41575908	L3MBTL;L3MBTL	N_Shore	0.634712	0.63746	-0.000312871	0.912822	0.637924	0.632958	-0.00651189	0.0366756
ch.4.165600943F	17	75383825	CBX8	N_Shore	0.978558	0.978614	4.7849e-05	0.912824	0.977225	0.978069	0.000839044	0.0857366
ch.17.1406968R	13	111607424	NA	NA	0.975087	0.974957	-6.24229e-05	0.912832	0.973963	0.974917	0.00106064	0.0583919
cg01790274	19	14135039	LPHN1;LPHN1	Island	0.97857	0.978821	-7.39493e-05	0.91284	0.977844	0.978409	0.000168923	0.756361
cg07783220	3	127159971	NA	Island	0.0198453	0.0203581	6.46804e-05	0.912846	0.0197394	0.0199453	9.31115e-05	0.868285
cg01408845	15	27195279	APBA2;APBA2	Island	0.0391719	0.0393106	6.651e-05	0.912849	0.0405919	0.0410558	0.00132055	0.0465367
cg23780146	12	129184533	NA	NA	0.894401	0.894995	0.000251704	0.91285	0.894024	0.895096	0.000221235	0.926142
cg27637730	5	158421237	EBF1	NA	0.7994	0.80756	0.000432312	0.912851	0.767902	0.7786	0.00218408	0.600474
cg19994159	5	172030880	NEURL1B	S_Shore	0.898397	0.901393	-0.000243994	0.912855	0.883135	0.887896	0.00112185	0.656423
cg17526936	14	23180420	DHRS2;DHRS2	NA	0.940429	0.94408	0.000182096	0.912861	0.938033	0.944215	0.00291459	0.0759019
cg24631834	10	87888722	GRID1	NA	0.974339	0.97406	4.15151e-05	0.912864	0.973459	0.973761	0.000325239	0.412814
cg18560366	1	108543947	SLC25A24	Island	0.00923819	0.00936882	-2.83382e-05	0.912867	0.00944097	0.00931113	-0.000184401	0.461079
cg00889356	1	34993426	GJB5	NA	0.706976	0.713821	-0.000418916	0.912871	0.681809	0.687885	-0.00189255	0.624628
cg21472542	16	85584990	NA	NA	0.971202	0.971624	6.03751e-05	0.912872	0.970778	0.971158	0.000183934	0.743801
cg07184125	8	31010159	WRN;PURG;PURG;PURG	NA	0.011788	0.01228	-4.00017e-05	0.912872	0.0126755	0.0120258	-0.000803061	0.0218723
cg01616529	6	158428176	SYNJ2	S_Shore	0.284294	0.281041	0.00064162	0.912875	0.304316	0.292594	-0.0037325	0.510512
cg18579809	19	60542864	SUV420H2	Island	0.0252388	0.0257069	-0.000109325	0.912879	0.0257184	0.0255432	-0.000611532	0.553949
cg11710123	13	43351352	CCDC122;C13orf31;C13orf31	Island	0.0699553	0.068756	0.000207146	0.912884	0.0721527	0.0696383	-0.00315448	0.114469
cg02807786	1	34415693	C1orf94;C1orf94;C1orf94	S_Shore	0.0349375	0.0350677	0.000106781	0.912895	0.0370244	0.0366916	-0.000439407	0.648332
cg16485474	1	2826503	NA	NA	0.978438	0.978418	-5.60717e-05	0.912902	0.977198	0.977551	0.000327149	0.550976
cg07024905	3	63825123	THOC7;ATXN7;ATXN7	Island	0.0277068	0.0291404	-7.48177e-05	0.912902	0.0285706	0.0289434	-0.000640204	0.347506
cg04584700	14	27802112	NA	NA	0.938464	0.938248	0.000143547	0.912904	0.936376	0.938442	0.00237353	0.0729756
cg04134859	3	16622715	DAZL	S_Shore	0.955644	0.955851	8.65678e-05	0.912904	0.956051	0.955777	-0.000395563	0.588559
cg03104083	9	124029062	LHX6;LHX6	Island	0.74113	0.746724	0.00047028	0.912909	0.717456	0.724576	0.00171913	0.69374
cg14511866	2	19428706	NA	S_Shelf	0.856815	0.856841	-0.000195651	0.912911	0.857685	0.856926	-0.00124758	0.486635
cg05851730	16	2201070	C16orf79	N_Shelf	0.918	0.91927	-0.000133097	0.912912	0.918152	0.917202	-0.00198081	0.088079
cg07452217	6	28994026	TRIM27	NA	0.960233	0.960634	0.000136804	0.912915	0.961009	0.959246	-0.00198423	0.0928365
cg21308365	16	29726862	MAZ;MAZ	Island	0.00622467	0.00620663	-2.41197e-05	0.912916	0.00694648	0.00611833	-0.000735129	0.00216751
cg21550612	20	3138112	ITPA;ITPA;ITPA;ITPA	Island	0.00729102	0.00733064	-2.09084e-05	0.91292	0.00725716	0.00732116	0.000129282	0.491238
cg00008800	13	112787511	MCF2L;MCF2L	N_Shelf	0.928722	0.92999	-0.000141951	0.912923	0.928248	0.931237	0.00313294	0.00931179
cg18721605	21	45276822	NA	S_Shelf	0.679762	0.684347	0.000676985	0.912924	0.647581	0.649203	-0.00411761	0.527823
cg01484156	1	244445133	SMYD3;SMYD3	NA	0.301923	0.292175	-0.000954563	0.912925	0.349713	0.333196	-0.00271104	0.759942
cg02532853	14	54564046	SOCS4;SOCS4;WDHD1;WDHD1	S_Shore	0.00556331	0.00562968	1.86214e-05	0.912926	0.00585631	0.0055853	-0.000276043	0.0777882
cg14536239	19	17239213	C19orf62;C19orf62	NA	0.015241	0.0152153	3.43766e-05	0.912926	0.0159222	0.0154344	-0.00028716	0.394636
cg14809226	7	72791075	ABHD11;ABHD11;ABHD11;ABHD11;ABHD11;ABHD11;ABHD11;ABHD11;ABHD11;ABHD11;ABHD11;ABHD11	Island	0.0175316	0.0175989	-3.96385e-05	0.912928	0.0181415	0.0173216	-0.000439252	0.224045
cg02381539	8	49552794	NA	NA	0.987215	0.987215	2.32167e-05	0.912929	0.986989	0.987109	0.000142971	0.520359
cg02730887	1	109652009	MYBPHL	NA	0.780666	0.778838	-0.0003768	0.912929	0.789813	0.796928	0.0084349	0.00896833
cg26818573	12	25598831	IFLTD1;IFLTD1;IFLTD1;IFLTD1;IFLTD1	NA	0.315677	0.308542	0.000917755	0.912934	0.363493	0.344612	-0.0072431	0.388144
cg20817853	17	47592400	CA10;CA10;CA10	S_Shore	0.0847916	0.0822527	0.000278503	0.912948	0.0815938	0.0808692	0.000834167	0.746664
cg10985909	11	62447642	NA	Island	0.125697	0.126282	-0.000269503	0.912948	0.124068	0.127389	0.00268194	0.297157
cg02174588	2	222028780	EPHA4	NA	0.674758	0.669406	-0.000602106	0.912951	0.703819	0.695966	-0.00456498	0.379868
cg04509526	19	15808906	NA	Island	0.0124868	0.0126754	-2.23343e-05	0.912957	0.0129143	0.0127845	-0.000228626	0.277744
cg01039871	19	7618539	STXBP2;STXBP2	S_Shore	0.98251	0.982517	3.08177e-05	0.912958	0.982258	0.982587	0.000353855	0.230508
cg16873343	2	240196444	NA	NA	0.977648	0.977897	-5.32879e-05	0.912963	0.97755	0.977846	0.000255058	0.57137
cg07236190	10	98898745	SLIT1	NA	0.978493	0.978687	6.628e-05	0.912965	0.977208	0.978537	0.00113254	0.0520952
cg22152931	2	128184968	WDR33	N_Shelf	0.93896	0.940292	-0.000287144	0.912968	0.935478	0.936161	-0.0017582	0.517973
cg06281425	16	87288143	NA	N_Shelf	0.92788	0.927917	-0.000132355	0.912968	0.926522	0.926325	-0.000370679	0.736851
cg22207584	13	94208413	NA	NA	0.975844	0.975671	6.45269e-05	0.912972	0.975283	0.975756	0.000641176	0.258937
cg26820378	1	226468659	OBSCN;OBSCN	Island	0.485812	0.489032	0.0014779	0.912972	0.468808	0.471864	-0.000969844	0.942167
cg04286719	3	188941888	BCL6	S_Shore	0.00418568	0.00417611	-1.5024e-05	0.912977	0.00451931	0.00413063	-0.000359654	0.0142613
cg13523649	7	45126504	NA	NA	0.962914	0.962466	0.000129214	0.912979	0.961399	0.961379	0.000589289	0.592317
cg19296153	10	133608829	PPP2R2D;PPP2R2D;PPP2R2D	NA	0.978779	0.978598	-6.09402e-05	0.912988	0.977755	0.978828	0.00107093	0.0650673
cg05494439	11	31487866	ELP4;IMMP1L	Island	0.0112583	0.0113512	-2.78992e-05	0.912988	0.01133	0.0113647	-2.79086e-05	0.91067
cg17211612	4	128763374	NA	N_Shore	0.0832267	0.0817347	-0.000172943	0.912992	0.0877323	0.0859908	-0.000251723	0.885105
cg21105175	10	53744046	DKK1;DKK1	Island	0.0484576	0.0485239	-8.65259e-05	0.912993	0.0513935	0.0490006	-0.00218147	0.0106834
cg13066658	3	192531447	CCDC50;CCDC50;UTS2D	S_Shore	0.779505	0.787356	0.000425807	0.912994	0.756527	0.767436	0.00298571	0.466262
cg25610428	2	10833689	ATP6V1C2;ATP6V1C2	NA	0.928783	0.927387	0.000195827	0.912996	0.926661	0.926682	0.00150317	0.392549
cg19971939	10	114557708	VTI1A	NA	0.0125065	0.01248	-3.93554e-05	0.913004	0.0136648	0.0124967	-0.00102709	0.00515297
cg16468182	12	55310056	BAZ2A	Island	0.0114793	0.0116524	1.81855e-05	0.913006	0.012168	0.0119747	-0.000246638	0.166392
cg10490645	3	158371891	NA	N_Shelf	0.832122	0.83095	0.000533582	0.913008	0.826984	0.827849	0.00650024	0.170091
cg05838855	16	672034	STUB1;JMJD8	Island	0.963506	0.96396	7.17118e-05	0.913013	0.963769	0.964016	-4.37719e-06	0.994541
cg00743107	11	6597413	TPP1	NA	0.00749005	0.00753736	-2.32799e-05	0.913015	0.00788732	0.0073604	-0.000533165	0.00948522
cg18865990	12	49728434	LETMD1;LETMD1	Island	0.0336527	0.03324	-6.98255e-05	0.913018	0.0341086	0.0336555	0.000439786	0.502368
cg00965391	15	66658459	CORO2B	Island	0.0207285	0.0206123	5.081e-05	0.913019	0.0216127	0.0212003	-0.000254093	0.58072
cg08927102	17	6279295	AIPL1;AIPL1;AIPL1	NA	0.844637	0.846724	-0.000308977	0.913029	0.843194	0.846384	3.04966e-05	0.991519
cg05297666	7	10482879	NA	NA	0.929636	0.930828	0.000127931	0.913033	0.931489	0.93103	-0.00150284	0.244969
cg05481881	19	53600147	GRIN2D	Island	0.856749	0.861319	0.000209379	0.913035	0.857207	0.859726	-0.000879576	0.65677
cg20767977	7	2620579	IQCE;IQCE	NA	0.0202416	0.0198902	0.000136459	0.913037	0.0164122	0.0155264	-0.000281965	0.640163
cg08159491	16	22105557	NA	N_Shelf	0.965845	0.965735	-8.2557e-05	0.913041	0.96533	0.965607	0.00043467	0.556578
cg15689570	17	34508447	PLXDC1	NA	0.275005	0.269803	0.00071828	0.913041	0.303681	0.291099	-0.00339606	0.597218
cg10096519	2	32248266	SLC30A6	S_Shelf	0.97995	0.979829	5.42963e-05	0.913048	0.979004	0.979287	0.000429746	0.438402
cg00697440	11	65048876	SCYL1;SCYL1	N_Shore	0.0195707	0.0195494	4.46012e-05	0.913049	0.020071	0.0188103	-0.00120647	0.00587707
cg04904530	5	180006035	FLT4;FLT4	N_Shelf	0.964549	0.964591	-9.12768e-05	0.913054	0.962289	0.963643	0.00114783	0.187015
cg11550474	11	57092050	UBE2L6;UBE2L6	Island	0.155209	0.151823	0.000233155	0.913056	0.159621	0.150604	-0.0071541	0.00213026
cg09733864	12	111978812	DTX1	Island	0.0124413	0.0119804	-5.55908e-05	0.913056	0.0132241	0.0122579	-0.000796434	0.151297
cg26321366	12	119623425	MLEC	NA	0.975233	0.975201	-5.27119e-05	0.913056	0.974207	0.974638	0.000501859	0.325779
cg04384209	16	29904101	TAOK2;TAOK2	N_Shore	0.979164	0.979308	4.28851e-05	0.913058	0.979037	0.979453	0.000216114	0.578766
cg15721020	4	1310135	MAEA;MAEA	Island	0.977444	0.977736	-5.02606e-05	0.913061	0.977491	0.978206	0.000407962	0.377054
cg06422694	12	26772305	ITPR2	NA	0.969515	0.970414	-8.08513e-05	0.913062	0.966484	0.967387	-1.75205e-05	0.983767
cg25577524	1	2097529	PRKCZ;PRKCZ;PRKCZ	NA	0.941525	0.940525	-0.000235712	0.913069	0.941717	0.941791	0.000917939	0.635313
cg09369124	17	6504309	NA	S_Shelf	0.314115	0.307313	0.000844641	0.913074	0.351528	0.335458	-0.00458935	0.566153
cg08347373	16	15785007	MYH11;MYH11;MYH11;MYH11	NA	0.964246	0.964297	8.23494e-05	0.913079	0.962422	0.963075	0.000437043	0.581496
cg25220985	10	6302732	PFKFB3;PFKFB3	Island	0.92577	0.928194	-0.000148473	0.913082	0.92898	0.929363	-0.00104926	0.434685
cg17995965	5	176249594	HK3	S_Shelf	0.891676	0.893974	0.000301098	0.913083	0.871336	0.876846	0.00224018	0.440835
cg16222896	12	51529184	KRT78	NA	0.819597	0.826974	0.000409179	0.913097	0.789817	0.797007	-0.00121112	0.757833
cg08480854	12	120055258	P2RX7	NA	0.00725829	0.0072092	-1.73543e-05	0.913099	0.00750859	0.00722933	-0.000186924	0.25887
cg14543730	12	26878431	ITPR2	S_Shore	0.146152	0.140909	-0.000444385	0.913103	0.160741	0.151982	-0.00255348	0.5344
cg16015285	3	135629095	NA	NA	0.707211	0.714025	-0.000524213	0.913103	0.681368	0.690278	0.000979352	0.840573
cg06541938	17	55051907	CLTC;CLTC	Island	0.0276976	0.0279612	-5.67406e-05	0.913104	0.027815	0.027679	-4.47312e-05	0.930988
cg13292777	19	62912182	ZNF154;ZNF154	Island	0.0123886	0.012544	2.68522e-05	0.913106	0.0143755	0.0141896	-0.000120279	0.657809
cg07546878	2	238282117	LRRFIP1;LRRFIP1;LRRFIP1;LRRFIP1;LRRFIP1	NA	0.713352	0.718666	-0.000485176	0.913109	0.679213	0.689948	0.00280395	0.560654
cg05573109	17	24531732	MYO18A;MYO18A	Island	0.052582	0.0528407	-6.44228e-05	0.91312	0.0522589	0.0520038	-8.30005e-05	0.890079
cg06375292	15	56631651	LIPC	NA	0.08128	0.0806729	0.000280945	0.913121	0.0978196	0.089149	-0.00635944	0.0217937
cg12571629	19	63321649	ZSCAN18;ZSCAN18	Island	0.0119982	0.0123489	-3.02391e-05	0.913121	0.0120554	0.0120814	-0.000216193	0.417615
cg20227056	4	55904140	NA	N_Shelf	0.659924	0.664066	0.000243076	0.913121	0.656468	0.65911	-0.000442834	0.848156
cg10335376	3	8646361	C3orf32	NA	0.658762	0.66353	-0.000702171	0.913123	0.631229	0.639198	-0.000460626	0.946111
cg17838816	3	102763481	RG9MTD1;RG9MTD1	Island	0.0346255	0.0345398	7.66475e-05	0.913131	0.0346641	0.0345068	0.000156911	0.82156
cg26614815	4	7487160	PSAPL1;SORCS2	NA	0.933229	0.934146	-0.000116816	0.913131	0.927073	0.928259	-0.000349656	0.760159
cg20171451	9	94860734	SUSD3	Island	0.0148534	0.0150835	3.27949e-05	0.913133	0.0150453	0.0145725	-0.000384538	0.21318
cg00707814	6	31849163	C6orf27	NA	0.978187	0.978224	4.69164e-05	0.913145	0.977585	0.977595	-0.000213038	0.638723
cg15182221	1	241713827	SDCCAG8	S_Shore	0.964295	0.965072	7.32883e-05	0.913152	0.965439	0.965885	4.64361e-05	0.939699
cg27089547	7	70235535	WBSCR17	Island	0.0345199	0.0344268	-9.64651e-05	0.913157	0.034652	0.033567	-0.00115095	0.117422
cg25347642	8	1610785	DLGAP2	NA	0.980944	0.981869	5.5728e-05	0.913161	0.979636	0.981401	0.00098291	0.0827435
cg03651877	1	44870712	RNF220	S_Shore	0.0202246	0.0200359	7.62695e-05	0.913166	0.0213249	0.0203213	-0.000839268	0.214542
cg11638181	15	65334348	IQCH;IQCH;AAGAB	Island	0.00464917	0.00469151	1.13914e-05	0.913172	0.00501339	0.00465445	-0.000212771	0.0709958
cg13639866	5	10495612	ROPN1L	S_Shore	0.128195	0.124648	0.000365272	0.913178	0.150836	0.140296	-0.00483322	0.155025
cg22254606	5	1079937	NKD2	S_Shore	0.907743	0.908563	-0.000139071	0.913179	0.904556	0.906135	0.000674896	0.585917
cg09503311	6	148705657	SASH1;SASH1	Island	0.0228064	0.0230626	4.34789e-05	0.913181	0.0225052	0.0230297	0.000604047	0.140056
cg24789335	11	1266468	TOLLIP	N_Shore	0.957473	0.959211	-0.000190796	0.913181	0.959095	0.96053	-0.000269061	0.882692
cg23442853	20	29896599	FOXS1	Island	0.814467	0.821083	0.000396618	0.913186	0.790491	0.797301	0.000628895	0.869304
cg08961299	17	77706374	CCDC57	NA	0.917141	0.919463	-0.000171034	0.913195	0.916089	0.91364	-0.00492078	0.00311975
cg02861293	4	16639386	NA	NA	0.946953	0.94643	0.000153517	0.913198	0.945194	0.946223	0.00184432	0.195217
cg09220027	11	18612495	SPTY2D1;SPTY2D1	Island	0.012575	0.0125497	-2.56785e-05	0.913205	0.0128085	0.0125464	-0.000278389	0.21101
cg10986946	6	169431698	NA	NA	0.947545	0.949057	0.000124697	0.91321	0.938506	0.944161	0.00443907	0.00247426
cg12840818	1	2088789	PRKCZ;PRKCZ;PRKCZ	NA	0.945476	0.946568	-0.000145068	0.913216	0.945396	0.947126	0.000465311	0.704492
cg27180286	17	45313145	NA	Island	0.00737957	0.00735176	2.09292e-05	0.913225	0.00771978	0.00705991	-0.000575445	0.00343407
cg18946226	5	149549694	SLC6A7	N_Shore	0.0158888	0.0160977	3.28845e-05	0.913232	0.0169536	0.0166631	-0.000611161	0.0539795
cg18692070	6	166874729	RPS6KA2;RPS6KA2	NA	0.711865	0.715794	-0.000417996	0.913233	0.69377	0.702683	0.00383939	0.331984
cg06289583	7	20792349	SP8;SP8	S_Shore	0.0328239	0.0325635	-0.000103698	0.913234	0.0330635	0.0324153	-0.000683357	0.461307
cg05207637	6	15730011	DTNBP1;DTNBP1;DTNBP1	NA	0.00832178	0.008296	-2.80774e-05	0.913235	0.0088745	0.0080997	-0.0006452	0.014493
cg18392045	10	11109304	CUGBP2;CUGBP2	NA	0.96578	0.966928	0.000117974	0.913243	0.966119	0.967931	0.00045743	0.633301
cg09636063	20	2585429	NOP56;SNORD57;NOP56	S_Shelf	0.916172	0.91633	0.00025816	0.913247	0.90744	0.912932	0.0056685	0.0360519
cg09730170	8	144581564	NA	N_Shore	0.0636239	0.0644464	-0.000129965	0.913255	0.0643581	0.064963	-0.000102001	0.93578
cg23132327	16	84526420	NA	NA	0.96635	0.967094	-0.000114243	0.91326	0.9633	0.965502	0.00107923	0.341772
cg16765393	19	12910634	CALR	Island	0.0157933	0.0166142	-0.000276174	0.913264	0.0157192	0.0147879	-0.0016078	0.435801
cg02646615	17	8319520	MYH10	N_Shore	0.970978	0.971072	-6.15549e-05	0.913272	0.970048	0.971225	0.000981154	0.0882433
cg16848937	6	100145681	NA	Island	0.0630985	0.0627922	9.4335e-05	0.913277	0.0654967	0.0654732	0.00121911	0.199059
cg10373086	8	145091605	PLEC1;PLEC1;PLEC1;MIR661;PLEC1;PLEC1	S_Shore	0.829371	0.833208	-0.000249324	0.913282	0.819934	0.820206	-0.0028272	0.241647
cg17705615	19	56107822	NA	Island	0.053192	0.0523627	-0.000188161	0.913283	0.0528819	0.0522523	0.000167745	0.918828
cg17414508	3	195818387	TMEM44;TMEM44;TMEM44;TMEM44	NA	0.972007	0.971991	6.66859e-05	0.913286	0.971821	0.971316	-0.000277388	0.623787
cg05754808	1	6770260	CAMTA1	S_Shore	0.945623	0.946536	0.000118327	0.913288	0.940573	0.943839	0.00227704	0.0450674
cg07185425	1	3406941	MEGF6	NA	0.910354	0.91329	0.000292389	0.913289	0.905066	0.912291	0.00584283	0.023398
cg14301710	17	16061124	PIGL	S_Shore	0.0067823	0.00681227	-3.09646e-05	0.913292	0.00747306	0.00684508	-0.000530645	0.0436065
cg07442907	1	35103462	NA	N_Shore	0.955544	0.956449	-7.84283e-05	0.913306	0.955203	0.954842	-0.000958964	0.211575
cg04606170	19	9908328	OLFM2	Island	0.0371335	0.0370918	7.24949e-05	0.913307	0.0371537	0.03603	-0.000873387	0.186749
cg03583857	11	982652	AP2A2	N_Shore	0.871816	0.873479	-0.000434656	0.913307	0.864564	0.872947	0.00719515	0.100649
cg19353431	3	38154878	ACAA1;ACAA1;ACAA1;MYD88	Island	0.022612	0.0233229	5.8936e-05	0.913313	0.0248377	0.0240405	-0.00113523	0.0378084
cg04797570	14	102481083	CDC42BPB	NA	0.903055	0.90455	-0.000227154	0.913326	0.894487	0.89634	-0.000772993	0.725979
cg16002908	6	33055863	BRD2;BRD2	NA	0.926658	0.927238	0.000151718	0.913326	0.927519	0.928669	0.000672959	0.640498
cg20361924	1	182273439	GLT25D2;GLT25D2	S_Shore	0.0287372	0.0277641	9.7948e-05	0.913335	0.0303413	0.0297686	0.000500777	0.627659
cg03808158	7	103418093	RELN;RELN	S_Shore	0.0868464	0.0860499	-0.000163423	0.913337	0.0869764	0.0842337	-0.000412317	0.778994
cg26059292	16	87914726	ANKRD11	NA	0.782399	0.787784	0.000371864	0.913342	0.758621	0.763564	-0.000615366	0.867831
cg23121787	15	68664331	NA	N_Shore	0.810137	0.815855	-0.000360322	0.913345	0.787197	0.792242	-0.00134994	0.699836
cg26137971	10	102737319	C10orf2;C10orf2;C10orf2;C10orf2;MRPL43;MRPL43;MRPL43;C10orf2;C10orf2;MRPL43;C10orf2;C10orf2	Island	0.0247603	0.025823	-9.88638e-05	0.913345	0.0262868	0.025763	-0.00164805	0.0741169
cg08275585	18	587111	CLUL1;CLUL1	NA	0.0187494	0.0183897	-9.82797e-05	0.913345	0.01742	0.0181635	0.000978624	0.268732
cg19880597	17	3452886	TRPV1	NA	0.840161	0.839201	-0.000434292	0.913348	0.851392	0.849956	-0.000647138	0.863689
cg27581871	11	66915868	RAD9A	Island	0.0108181	0.0109277	2.03235e-05	0.91335	0.0106956	0.0106946	-8.91714e-05	0.632349
cg17063910	7	139523940	LOC100134229;JHDM1D	Island	0.0206033	0.0207715	-7.76443e-05	0.913352	0.0251413	0.0241937	-0.000699734	0.347547
cg08260299	8	10517955	RP1L1	NA	0.986489	0.987403	4.63333e-05	0.913359	0.98564	0.98706	0.000489513	0.296575
cg25142308	1	40930140	NFYC;NFYC;NFYC;LOC100130557;NFYC;NFYC	Island	0.0158487	0.0162165	4.02898e-05	0.91336	0.0158485	0.0159423	-9.55025e-05	0.760313
cg26239297	10	76834753	C10orf41;C10orf41	Island	0.0749281	0.0753606	0.000231305	0.91336	0.0900167	0.0869753	-0.0015292	0.537756
cg07617338	16	84547375	NA	NA	0.900784	0.902464	-0.000212327	0.913363	0.89269	0.89592	-0.000239493	0.909737
cg06862410	1	234276421	NID1	NA	0.264673	0.258236	0.000726167	0.913365	0.297593	0.280975	-0.00549005	0.39538
cg00326131	10	134790585	GPR123	Island	0.981093	0.981029	0.00010317	0.913365	0.980793	0.981951	0.00150264	0.0756607
cg07982208	3	185460243	ECE2;CAMK2N2	Island	0.354722	0.353808	-0.000282407	0.913368	0.371743	0.374045	0.00129413	0.611059
cg12078929	5	79739693	ZFYVE16;ZFYVE16;ZFYVE16;ZFYVE16	Island	0.049197	0.0496893	-0.00010245	0.913369	0.0513793	0.0505897	0.000791356	0.430895
cg22367527	12	52102542	AMHR2;AMHR2;AMHR2	NA	0.971246	0.971315	7.38641e-05	0.913371	0.970443	0.971275	0.000997102	0.134455
cg02665611	20	61278758	NA	Island	0.0209837	0.0202076	-7.27422e-05	0.913373	0.0220382	0.0215886	0.000217145	0.799964
cg00315056	20	56860498	GNAS;GNAS;GNAS;GNASAS	N_Shore	0.579588	0.579872	0.000467085	0.913376	0.58124	0.574545	-0.00610412	0.14842
cg10176463	2	88266859	THNSL2	NA	0.975401	0.975992	0.000163455	0.913383	0.973186	0.974286	0.000356374	0.804065
cg26609236	19	2736307	THOP1	Island	0.0139426	0.0138587	-3.42995e-05	0.913384	0.0138682	0.0133824	-0.000290858	0.322604
cg17103929	8	25370871	KCTD9	N_Shore	0.0103795	0.0106451	4.1856e-05	0.913384	0.0113243	0.0107715	-0.000599143	0.139663
cg16567770	3	52491529	NISCH	NA	0.970365	0.970715	5.79983e-05	0.913386	0.968999	0.97026	0.000920557	0.0809324
cg07285167	10	33472520	NA	NA	0.743771	0.751504	0.000426955	0.913387	0.714165	0.726137	0.00392442	0.333181
cg22628500	3	49179552	CCDC71	S_Shore	0.970505	0.970591	6.27244e-05	0.913394	0.969809	0.970559	0.00052936	0.370839
cg12508655	12	119009169	CCDC64	Island	0.0117617	0.011968	2.05161e-05	0.913401	0.0117238	0.0119773	3.067e-05	0.874694
cg22041033	4	856299	GAK	Island	0.952226	0.952571	-9.86364e-05	0.91341	0.948674	0.950153	0.00182972	0.0501978
cg14918548	19	19292283	KIAA0892;SF4	Island	0.0561053	0.0555115	0.000132132	0.913411	0.0541582	0.0557302	0.00352595	0.00471613
cg18957138	11	33264921	HIPK3;HIPK3	NA	0.385441	0.377867	-0.0009189	0.913418	0.417287	0.399462	-0.00749298	0.374648
cg07925487	19	48611376	TEX101;TEX101	S_Shore	0.978774	0.978636	-4.31579e-05	0.913418	0.978237	0.978078	2.86133e-06	0.994596
cg16512640	10	1196641	NCRNA00200	S_Shore	0.901143	0.902757	-0.000249622	0.913425	0.894891	0.896725	-7.41301e-05	0.974312
cg11262906	1	204483506	CTSE;CTSE	NA	0.979706	0.979761	-3.94229e-05	0.913427	0.979181	0.979448	3.27814e-05	0.931363
cg00899463	16	10745178	NUBP1	Island	0.0239238	0.0244146	-6.04527e-05	0.913433	0.023503	0.0240505	0.00028659	0.622179
cg02664177	2	10605605	NA	NA	0.227061	0.222039	-0.000490159	0.913434	0.249222	0.238951	-0.0054138	0.242683
cg21474351	11	47557548	KBTBD4;KBTBD4;NDUFS3;KBTBD4	S_Shore	0.00461785	0.0031381	-0.000155924	0.913435	0.00461257	0.00325389	-0.000604659	0.659893
cg13896650	16	840746	NA	Island	0.87802	0.879616	0.000424436	0.913437	0.87413	0.879537	0.00558082	0.145661
cg10373779	16	24172060	NA	N_Shelf	0.180982	0.183335	0.000323333	0.913437	0.180885	0.189097	0.00755441	0.00820797
cg19805033	11	66396052	PC;PC;PC	NA	0.956621	0.957805	8.93631e-05	0.913438	0.955656	0.956232	-0.00030359	0.699671
cg26149678	14	104907077	PACS2;PACS2	Island	0.896867	0.898288	-0.000152688	0.913439	0.891842	0.892687	-0.000793533	0.590253
cg18410627	11	118343614	NA	N_Shelf	0.930972	0.93108	0.00013832	0.913443	0.928484	0.929977	0.0018502	0.181915
cg06527919	17	50698074	HLF	S_Shore	0.0119867	0.0122137	-3.43e-05	0.913443	0.0119768	0.0115262	-0.000629233	0.0279639
cg16181638	22	18388297	C22orf25	N_Shore	0.00579887	0.00586651	1.69045e-05	0.913444	0.00597615	0.005849	-9.71456e-05	0.723123
cg24040989	5	153173036	GRIA1;GRIA1	NA	0.955624	0.955362	-0.00010104	0.913453	0.954457	0.953863	-0.00063916	0.475707
cg07833951	2	171999594	DCAF17;DCAF17;DCAF17;METTL8	S_Shore	0.00944866	0.00942841	-3.35332e-05	0.913455	0.0102884	0.0095079	-0.000699722	0.019886
cg17186844	11	66774367	KDM2A;KDM2A	Island	0.93447	0.935867	0.000114802	0.913457	0.932892	0.933469	-0.000926552	0.396592
cg21601032	6	32242248	EGFL8	N_Shore	0.945614	0.945951	-7.98429e-05	0.913462	0.944864	0.944643	-0.00045973	0.562761
cg22919908	8	146198953	ZNF252;C8orf77	Island	0.015968	0.0165997	4.0834e-05	0.913463	0.0169993	0.0161077	-0.00133694	0.000427174
cg26889654	18	33400666	BRUNOL4;BRUNOL4;BRUNOL4;BRUNOL4	Island	0.016832	0.0169868	-8.34637e-05	0.913464	0.0181635	0.0174941	-0.000500451	0.614518
cg11162839	3	156280093	MME;MME;MME;MME	Island	0.0156584	0.0154143	-3.41559e-05	0.913465	0.0173308	0.016605	-0.000391083	0.288625
cg07748854	16	1965637	TBL3	S_Shore	0.982678	0.982752	3.01077e-05	0.913466	0.982198	0.982879	0.000767394	0.00365995
cg19244064	6	3682955	C6orf145	NA	0.872136	0.874736	-0.000278769	0.91347	0.865325	0.868284	-0.000496488	0.839363
cg00039478	8	145205251	EXOSC4	Island	0.0181406	0.0180932	-4.02716e-05	0.913475	0.018624	0.0179347	-0.000136543	0.716721
cg24815638	10	8116975	NA	Island	0.0111586	0.0117278	3.72215e-05	0.913478	0.0119664	0.0116136	-0.000362919	0.314308
cg04693701	14	100419673	MIR432;MIR136;RTL1	S_Shore	0.976832	0.976949	-3.65602e-05	0.913478	0.976948	0.97749	0.000492409	0.154339
cg02504465	17	39630860	ATXN7L3;ATXN7L3	N_Shore	0.596369	0.601253	-0.000401124	0.91348	0.575227	0.583489	0.00146626	0.685975
cg17052926	15	64577149	SNAPC5;SNAPC5	Island	0.017334	0.0174457	3.1892e-05	0.913483	0.0173157	0.0174037	0.000267813	0.387474
cg26348521	7	25866880	NA	N_Shore	0.077541	0.0768321	-0.000180964	0.91349	0.0838827	0.0830576	-0.000108385	0.953955
cg16548568	10	119796450	CASC2;RAB11FIP2;CASC2;CASC2	Island	0.0141773	0.0144832	-2.95728e-05	0.913494	0.0144921	0.0143775	-0.000287652	0.279032
cg14404930	15	24663380	GABRA5;GABRA5;GABRA5	Island	0.00680276	0.0062628	3.75289e-05	0.913495	0.00705491	0.0060874	-0.000364116	0.419787
cg12028740	11	17367619	KCNJ11;KCNJ11	Island	0.0107195	0.0110817	2.67224e-05	0.913496	0.0114532	0.0111947	-0.000366706	0.175899
cg23543396	6	111386559	GTF3C6;GTF3C6	Island	0.0306803	0.0308657	5.59263e-05	0.913509	0.0310645	0.0311648	0.000381163	0.488563
cg04221877	2	114364257	ACTR3;ACTR3	Island	0.0655885	0.0647303	0.000151063	0.913527	0.0701423	0.0653232	-0.00221092	0.128158
cg19527995	1	10657280	CASZ1;CASZ1	NA	0.794184	0.796222	0.000263447	0.913528	0.796829	0.795114	-0.00290044	0.221041
cg11352339	17	76902443	TMEM105	S_Shelf	0.950026	0.950295	-8.18573e-05	0.913529	0.947609	0.949604	0.00162359	0.0285301
cg09319676	2	131962351	FAM128A	N_Shelf	0.833489	0.832891	-0.000222592	0.913529	0.834342	0.832768	-0.00180823	0.367637
cg17390106	17	24205944	ERAL1	N_Shore	0.00674846	0.00664478	-2.86138e-05	0.913532	0.00823046	0.00721486	-0.000860719	0.00389673
cg26989053	1	91362391	NA	NA	0.968054	0.967518	0.00019042	0.913542	0.966173	0.967148	0.00159106	0.402618
cg04201347	3	107024894	CBLB	NA	0.88445	0.885646	-0.000238743	0.913553	0.877384	0.876987	-0.00197484	0.381012
cg03643998	17	22116103	NA	Island	0.971416	0.971768	-8.97414e-05	0.913554	0.972101	0.972887	0.000700421	0.384976
cg00929345	2	156892383	NR4A2	N_Shore	0.780599	0.780348	-0.000544407	0.913563	0.799013	0.795216	-0.00359457	0.45371
cg13888600	9	134896021	GTF3C5;GTF3C5;GTF3C5;GTF3C5	Island	0.0150722	0.0146767	6.16728e-05	0.913567	0.0194621	0.0178728	-0.00091444	0.22401
cg14521777	6	107184433	RTN4IP1;QRSL1	NA	0.00853386	0.00849215	-2.24511e-05	0.913568	0.00895797	0.00837117	-0.000405686	0.0566203
cg02991924	2	200176690	NA	N_Shore	0.648242	0.649758	-0.000862915	0.913571	0.65974	0.658179	-0.00336312	0.648878
cg09423599	18	28605340	KLHL14	Island	0.0327645	0.0325468	6.67946e-05	0.913573	0.0343354	0.0325038	-0.00114106	0.0762758
cg27199494	3	12020672	SYN2;SYN2	Island	0.0918453	0.0899984	-0.000167867	0.913573	0.0939672	0.092708	-0.000870946	0.552709
cg27316886	11	22644681	GAS2	N_Shore	0.00815034	0.00810784	-2.42746e-05	0.913574	0.00888662	0.00811696	-0.000647819	0.00670596
cg09129976	4	184032757	NA	NA	0.413872	0.406791	-0.000892264	0.913587	0.464524	0.448904	-0.00608921	0.47039
cg07878537	2	27446969	SNX17;EIF2B4;SNX17;EIF2B4;EIF2B4	Island	0.0104475	0.010613	2.53214e-05	0.91359	0.0107556	0.0107342	-6.66608e-05	0.773305
cg01498384	14	74045736	LTBP2	NA	0.913723	0.913907	-0.000145512	0.913592	0.912267	0.913702	0.00132934	0.33048
cg24951880	7	75521483	MDH2	NA	0.0915478	0.0918939	0.000280936	0.913594	0.0825362	0.0784172	-0.00375388	0.0109604
cg03340649	14	92606937	ITPK1;ITPK1;NCRNA00203;ITPK1	NA	0.977648	0.977789	-4.44725e-05	0.913595	0.976832	0.977664	0.000824233	0.06315
cg02953397	16	2224735	E4F1	Island	0.979093	0.979361	-9.35196e-05	0.913595	0.981467	0.982038	0.000328081	0.31992
cg23266598	8	50891886	NA	NA	0.854002	0.857648	0.000292033	0.913596	0.837117	0.840273	-0.00201795	0.478334
cg07501070	22	36100947	ELFN2	Island	0.928954	0.929909	0.000109858	0.913598	0.928032	0.92955	0.00129672	0.224273
cg01002125	17	73640126	TMC8;TMC6	S_Shore	0.0796954	0.0794261	-0.00026576	0.913599	0.0924632	0.0863753	-0.00564946	0.0333882
cg15186910	16	83962155	NA	N_Shelf	0.561853	0.567981	0.000521582	0.9136	0.519538	0.527613	0.00216098	0.658273
cg06191165	11	124831372	FEZ1	NA	0.613791	0.61097	-0.000472617	0.913605	0.632838	0.626706	-0.00255062	0.543869
cg21727032	6	30188372	TRIM31	NA	0.960899	0.961178	8.18316e-05	0.913605	0.958856	0.960307	0.0012771	0.121983
cg15111360	5	81169348	NA	NA	0.964627	0.964831	7.02498e-05	0.913605	0.96413	0.964427	-9.22596e-06	0.988607
cg10838500	17	53427362	NA	NA	0.92642	0.927186	-0.000155244	0.913613	0.924889	0.923609	-0.00205999	0.135454
cg01985390	7	98415529	TRRAP	N_Shore	0.925783	0.927196	-0.000172531	0.913617	0.922575	0.922476	-0.00145533	0.32002
cg10878459	20	39680645	CHD6	Island	0.00536871	0.00551974	-1.79824e-05	0.913618	0.00544468	0.00529208	-0.000181165	0.290695
cg25321114	1	11941209	PLOD1	NA	0.937737	0.938431	0.000164606	0.91362	0.936307	0.937796	0.00293345	0.0595558
cg27093637	16	26959838	NA	NA	0.981052	0.980926	-3.36223e-05	0.913625	0.981185	0.981112	-5.17556e-05	0.87228
cg14141238	7	65307401	TPST1	Island	0.0148457	0.0146739	-3.58867e-05	0.913628	0.0156074	0.0146261	-0.000790325	0.0343329
cg05740262	5	73241185	RGNEF	NA	0.894359	0.896269	-0.000223821	0.913639	0.890357	0.894803	0.00424924	0.056804
cg07811255	19	17047356	HAUS8;MYO9B;HAUS8;MYO9B	Island	0.010721	0.0109921	2.39947e-05	0.913642	0.01104	0.0109437	-0.000343057	0.111484
cg02014134	16	47402309	NA	Island	0.189628	0.189673	-0.000311573	0.913653	0.199925	0.200108	0.000165383	0.950951
cg05639842	2	73349429	FBXO41	Island	0.757031	0.762447	0.000428164	0.913654	0.733062	0.741002	0.00142162	0.732359
cg01907829	1	158306819	KCNJ10	Island	0.026724	0.0270383	-4.34454e-05	0.913658	0.0264919	0.0274009	0.00110532	0.00740585
cg23566468	1	224896330	ITPKB	Island	0.960324	0.960356	-8.06618e-05	0.913674	0.960549	0.962213	0.00153135	0.0243622
cg11679124	2	169675826	NA	NA	0.229218	0.223934	-0.000571963	0.913674	0.255273	0.230441	-0.0189314	0.000523617
cg05671347	7	77266666	PHTF2;PHTF2;TMEM60	Island	0.0141874	0.0139024	-4.75804e-05	0.913675	0.0145811	0.0131043	-0.000875821	0.0240014
cg03509771	6	160178261	NA	NA	0.930799	0.931963	0.000124413	0.913677	0.933282	0.933669	-0.000379937	0.741371
cg10000246	2	121271352	GLI2;GLI2	NA	0.961092	0.960111	-0.000152001	0.913677	0.959105	0.959616	0.000801694	0.562487
cg13522776	6	168193750	NA	S_Shore	0.918771	0.920585	-0.000156118	0.913681	0.919392	0.920483	-0.000715183	0.600485
cg14429128	16	1816115	HAGH;HAGH;FAHD1;FAHD1;FAHD1	Island	0.0179576	0.0177907	-5.23366e-05	0.913693	0.019376	0.0174096	-0.00111385	0.0208317
cg00874605	2	96174417	DUSP2	Island	0.0158411	0.0160328	-3.08012e-05	0.913693	0.0164929	0.0158732	-0.000673166	0.0265833
cg22972380	1	21545346	ECE1	S_Shore	0.0105743	0.0107942	-2.7106e-05	0.913694	0.0112921	0.0113275	4.4062e-05	0.863114
cg06617414	1	32418454	TXLNA	S_Shore	0.00475066	0.00472174	-1.58919e-05	0.913695	0.00535267	0.00517435	-0.000107731	0.507289
cg14472366	1	5816119	NA	NA	0.968703	0.968314	0.000345045	0.913699	0.967934	0.968379	0.000765355	0.808812
cg19216660	10	88418409	LDB3;LDB3;LDB3;LDB3;LDB3;LDB3;LDB3;LDB3;LDB3;LDB3;LDB3	NA	0.911992	0.914096	0.000111799	0.913704	0.912411	0.914984	0.00170433	0.0877529
cg22373225	20	18217097	ZNF133;ZNF133	Island	0.0354291	0.0351375	7.30262e-05	0.913705	0.0352144	0.0352361	0.000745016	0.270193
cg25472257	6	130382053	L3MBTL3;L3MBTL3	N_Shore	0.0201397	0.0207039	5.34217e-05	0.913711	0.0208182	0.0202935	-0.000766255	0.127126
cg01749539	11	59941191	MS4A14;MS4A14	NA	0.943153	0.943621	-0.000109633	0.913715	0.940854	0.942685	0.00230076	0.0192016
cg12076274	2	242434939	NA	Island	0.0180278	0.0185634	-3.8001e-05	0.913717	0.0180817	0.0185246	-9.15166e-05	0.779051
cg03686067	11	64846176	CDC42EP2	NA	0.829931	0.832686	-0.000223137	0.913722	0.821271	0.82465	0.000152471	0.943817
cg01897944	17	26839781	RAB11FIP4	Island	0.00763601	0.00772469	2.16063e-05	0.913739	0.00819201	0.00794616	-0.000258639	0.193643
cg23325364	1	112963596	ST7L;ST7L;CAPZA1;ST7L;ST7L	Island	0.115925	0.115602	-0.000199576	0.913739	0.117572	0.117148	0.00308057	0.106793
cg11743997	3	128189793	PLXNA1	N_Shore	0.848316	0.847723	0.000150078	0.913739	0.847547	0.844674	-0.00323981	0.0316596
cg02910101	7	32608027	NA	NA	0.00519832	0.00526275	-1.95055e-05	0.913744	0.00554066	0.00519706	-0.000315048	0.0598694
cg15152595	12	70390334	NA	NA	0.851388	0.857165	-0.000351173	0.913751	0.817668	0.830347	0.00500837	0.161569
cg21152488	17	8153920	ARHGEF15	NA	0.898722	0.896952	-0.000238299	0.913759	0.894962	0.896516	0.00242994	0.278287
cg07069759	12	47464673	ADCY6;ADCY6	S_Shore	0.963796	0.964138	7.18783e-05	0.913765	0.963693	0.962696	-0.00122202	0.0672503
cg12968732	1	92124270	TGFBR3;TGFBR3	Island	0.0120968	0.0123	-2.44968e-05	0.913779	0.0125162	0.0122989	-0.000475941	0.0368776
cg13978352	17	64109662	FAM20A	S_Shore	0.0398096	0.0387489	0.000173363	0.913782	0.0452039	0.0438967	0.000488641	0.778448
cg26455542	10	128248560	NA	NA	0.710696	0.721856	-0.000743637	0.913785	0.676413	0.690273	0.00190907	0.788159
cg16061498	1	32002635	BAI2	Island	0.0108493	0.0110425	-2.50232e-05	0.913794	0.0110555	0.0108174	-0.000344285	0.121826
cg17675882	17	39375513	PPY	S_Shelf	0.917849	0.919128	0.000116521	0.913797	0.918357	0.918767	0.00015609	0.876563
cg07269819	21	29367923	CCT8	Island	0.0210283	0.0206754	-5.67982e-05	0.913799	0.0214487	0.0200128	-0.000459393	0.3821
cg12198841	19	50879088	NA	S_Shelf	0.971227	0.971765	-6.2335e-05	0.913802	0.970014	0.970669	0.000206095	0.724878
cg24605023	11	68421207	MRPL21;MRPL21	NA	0.804986	0.809697	-0.000580864	0.913802	0.797383	0.804759	0.00673864	0.178868
cg02589949	15	76183373	SH2D7	NA	0.250985	0.242412	0.000896889	0.913805	0.303015	0.278992	-0.0112511	0.183728
cg21997857	7	1991912	MAD1L1;MAD1L1;MAD1L1	N_Shore	0.968929	0.968899	9.78933e-05	0.913806	0.966842	0.968396	0.00166347	0.0792946
cg23915699	4	146320400	OTUD4;OTUD4;OTUD4	Island	0.012452	0.0129255	3.9691e-05	0.913819	0.0133414	0.0126491	-0.000834763	0.0233641
cg01234517	16	4614660	MGRN1;MGRN1;MGRN1;MGRN1	N_Shore	0.0194602	0.0193757	-4.97823e-05	0.913819	0.0196005	0.018691	-0.000681283	0.147744
cg27627493	7	2533437	LFNG;LFNG;LFNG;LFNG	S_Shore	0.926711	0.928787	-0.000161928	0.913823	0.921231	0.921405	-0.00271356	0.123971
cg24767968	2	219305858	TTLL4	NA	0.215869	0.208699	0.000737188	0.913828	0.258955	0.237487	-0.0105968	0.14133
cg00712136	2	53940704	LOC100302652;GPR75	Island	0.5732	0.580607	0.000511965	0.913833	0.550585	0.554113	-0.00234181	0.624155
cg03871526	2	238970908	TRAF3IP1;TRAF3IP1	NA	0.972662	0.972586	-4.09706e-05	0.913836	0.972649	0.972675	-8.47993e-05	0.827846
cg07479670	11	122920778	GRAMD1B	NA	0.952582	0.953686	9.96284e-05	0.913839	0.951864	0.953921	0.00152903	0.112524
cg14473793	12	95113275	ELK3	Island	0.015367	0.0158269	4.58144e-05	0.91384	0.0188336	0.0173392	-0.00121544	0.017211
cg03212620	19	62690465	ZNF419;ZNF419;ZNF419;ZNF419;ZNF419;ZNF419;ZNF419	N_Shore	0.98049	0.980616	5.33471e-05	0.91384	0.979718	0.979895	0.000137746	0.776678
cg21931263	17	46200757	C17orf73	NA	0.652107	0.657785	-0.0005125	0.913846	0.621755	0.627775	-0.00246553	0.608733
cg01916421	19	54751562	NOSIP	Island	0.940774	0.941629	-0.000126806	0.913847	0.941146	0.941321	-0.000684573	0.579717
cg14260643	8	39561237	ADAM18	NA	0.981761	0.981696	-3.85615e-05	0.91385	0.981056	0.981318	0.000369973	0.318201
cg09462269	12	44670812	SFRS2IP	Island	0.00492135	0.00486419	-1.24507e-05	0.913852	0.00536827	0.0051451	-0.000165461	0.281891
cg06688733	3	142296823	SPSB4	Island	0.723478	0.728022	-0.000501854	0.913856	0.698105	0.703463	-0.00144623	0.766733
cg06982885	3	126036748	ITGB5	NA	0.00856704	0.00858773	6.77102e-05	0.913858	0.0092376	0.00924416	0.000138137	0.8329
cg22810684	1	32311010	TMEM39B	Island	0.0048635	0.00490489	1.34594e-05	0.913862	0.00518281	0.00498937	-0.000174685	0.160063
cg19348001	16	55683155	CPNE2	N_Shore	0.10947	0.111059	0.000287354	0.913866	0.104851	0.106093	0.00118929	0.654407
cg00745231	19	7588983	KIAA1543;KIAA1543	Island	0.807617	0.810372	-0.000315644	0.913873	0.792834	0.803486	0.00618196	0.0372849
cg26516489	11	67528367	UNC93B1	S_Shore	0.251556	0.254232	-0.000350142	0.913874	0.236325	0.240487	0.00140262	0.664567
cg19433066	3	115415545	NA	NA	0.183803	0.18112	0.000429843	0.913877	0.207174	0.199637	-0.00295912	0.456128
cg14909500	12	6442743	VAMP1;VAMP1;VAMP1	NA	0.425786	0.424705	0.00133782	0.91388	0.446855	0.43652	-0.00170184	0.88645
cg00373114	15	80127039	NA	S_Shore	0.0200248	0.0202771	5.27919e-05	0.913889	0.0231293	0.0220908	-0.000405198	0.43465
cg12645220	6	32919755	PSMB8;PSMB8;PSMB8	Island	0.0250821	0.0253526	-3.97742e-05	0.913897	0.0255249	0.0253229	9.17766e-05	0.788175
cg18204145	12	11913919	ETV6	NA	0.97583	0.975401	-6.29624e-05	0.913902	0.975051	0.975684	0.000727676	0.190659
cg04628797	6	30762695	KIAA1949;KIAA1949;KIAA1949	Island	0.010595	0.0109668	2.95436e-05	0.913903	0.0106783	0.0107977	-7.70005e-05	0.761989
cg26462055	6	34230810	NA	Island	0.0197761	0.0197402	-4.00417e-05	0.913904	0.0202689	0.0199271	-0.000243923	0.553131
cg17222500	12	130004741	GPR133;GPR133	NA	0.0181444	0.0182626	-6.92579e-05	0.91391	0.0221812	0.0209662	-0.000762046	0.361695
cg24232092	7	101635840	CUX1;CUX1;CUX1	NA	0.974968	0.974993	-4.37954e-05	0.913916	0.97445	0.974931	0.000426211	0.286777
cg23943829	14	30746562	HECTD1	Island	0.0155344	0.0155086	3.60315e-05	0.913917	0.0162893	0.0153573	-0.000781694	0.0355521
cg21488156	2	223244739	MOGAT1;MOGAT1	Island	0.0324271	0.0325778	7.69729e-05	0.913918	0.032883	0.0321326	0.000345722	0.624125
cg05482022	20	56860807	GNAS;GNAS;GNAS;GNASAS	N_Shore	0.426225	0.427636	0.000523687	0.913925	0.43191	0.427033	-0.00362134	0.442495
cg15017067	7	763381	HEATR2	Island	0.943521	0.943606	0.00010145	0.913926	0.941774	0.943547	0.00136811	0.1391
cg22110922	8	42061736	NA	NA	0.944637	0.945581	-0.000174341	0.913928	0.943666	0.944804	0.000159209	0.923715
cg24403700	10	126739337	CTBP2;CTBP2	NA	0.620794	0.626372	-0.00042908	0.913929	0.597832	0.609894	0.00546707	0.176719
cg18680587	16	74239078	KARS;KARS;KARS;TERF2IP;KARS	Island	0.00702116	0.00739124	6.20432e-05	0.91393	0.00773254	0.00750808	-0.000307493	0.627878
cg07540593	20	56158405	C20orf85	N_Shore	0.784062	0.789206	-0.00038484	0.913934	0.773527	0.774518	-0.00429378	0.247723
cg25105842	16	87680193	NA	NA	0.964879	0.965064	8.565e-05	0.913948	0.962842	0.963521	0.000414105	0.624244
cg26034145	1	2969677	FLJ42875	Island	0.650952	0.657999	-0.000626975	0.913952	0.620994	0.624577	-0.00476992	0.422889
cg00806505	14	63080551	PPP2R5E	S_Shore	0.0496693	0.0462728	-0.000166235	0.913968	0.0494133	0.0456314	-0.00188712	0.224455
cg18013299	5	16991859	NA	S_Shore	0.947661	0.949002	0.00023556	0.913972	0.946201	0.947039	-0.000305581	0.884754
cg12114584	12	124224978	NA	NA	0.456287	0.459113	-0.000418385	0.913974	0.465269	0.468966	0.00191847	0.624245
cg22310770	18	13712236	C18orf19;C18orf19	N_Shelf	0.97305	0.972861	-5.18871e-05	0.913991	0.972302	0.972296	-5.84525e-05	0.894041
cg20427312	4	13159856	LOC285548	S_Shore	0.00654026	0.00656177	1.93186e-05	0.913998	0.00749635	0.00708739	-0.000235051	0.241937
cg02996639	3	138021624	TMEM22;TMEM22;TMEM22	Island	0.0108648	0.0110693	-2.81785e-05	0.914001	0.0112549	0.0111844	-0.000131193	0.623436
cg27581721	16	3642883	DNASE1	NA	0.945782	0.947011	8.8856e-05	0.914006	0.943098	0.94435	2.69567e-05	0.975705
cg15315630	1	2975509	PRDM16;FLJ42875;PRDM16;FLJ42875	Island	0.0375377	0.0375843	8.09591e-05	0.914016	0.0405939	0.0395123	-0.000791337	0.233354
cg06526111	1	23826067	MDS2	NA	0.841186	0.842041	-0.000456435	0.914016	0.819203	0.823611	0.00259508	0.557386
cg11773816	4	113845815	NA	N_Shore	0.0270657	0.0269963	8.52832e-05	0.914019	0.0289444	0.0279926	-0.000638329	0.396051
cg19676227	7	50166920	C7orf72	N_Shelf	0.27541	0.267586	-0.000781104	0.914024	0.317063	0.300227	-0.00484618	0.493591
cg22363400	8	23619915	NKX2-6	Island	0.0139281	0.01348	6.38274e-05	0.914029	0.0162442	0.015088	-0.000638612	0.389648
cg26608982	2	69153372	ANTXR1;ANTXR1;ANTXR1	NA	0.97459	0.974566	-6.70461e-05	0.914031	0.973298	0.974086	0.00069329	0.258269
cg26438705	1	232813120	IRF2BP2;IRF2BP2	Island	0.00500209	0.00486711	-3.36371e-05	0.914037	0.00625362	0.00541199	-0.000602628	0.190218
cg11442877	3	32834449	TRIM71	Island	0.0136281	0.0134051	-4.07879e-05	0.914038	0.0146136	0.0148376	0.000511891	0.204498
