## Supplemental Table for "Sex-specific DNA methylation in saliva from the multi-ethnic Fragile Families and Child Wellbeing Study" (part 45 of 47)

### Sheet: STable2_Full_DMProbe_a9_and_a15 (continued)
Supplemental Table 2: DNA methylation site differences by sex for age 9 and age 15 in the Fragile Families and Child Wellbeing Study sample (N = 796).
cg06233073	4	2276616	ZFYVE28	Island	0.897466	0.898298	0.000156439	0.914039	0.898362	0.897773	0.00110195	0.467083
cg15649045	16	68842429	EXOSC6;EXOSC6	Island	0.00829362	0.00851716	2.09648e-05	0.914042	0.00864851	0.00980604	0.00133764	0.158931
cg20854286	19	10392434	PDE4A;PDE4A	Island	0.0101806	0.0104049	1.79677e-05	0.914044	0.0104167	0.0103714	-0.000136379	0.410012
cg18116434	1	79965537	NA	NA	0.897484	0.900403	0.000279801	0.914049	0.889254	0.894038	0.00235646	0.414104
cg01661001	4	156900219	GUCY1B3	Island	0.00773293	0.00783855	2.17841e-05	0.914053	0.00828359	0.00773201	-0.000486976	0.042541
cg12170191	15	53398716	PIGB;PIGB	Island	0.00814873	0.00817216	2.48728e-05	0.91406	0.00870034	0.00840447	-0.000142754	0.581109
cg23506842	5	134269437	PCBD2	S_Shore	0.00925462	0.0094618	5.07253e-05	0.914068	0.0105293	0.0092413	-0.001312	0.0022099
cg21850038	20	20642136	RALGAPA2	S_Shore	0.159112	0.158717	-0.000444623	0.914078	0.142573	0.149972	0.00663538	0.0872103
cg09740037	7	86253623	GRM3	Island	0.968804	0.968807	-7.96266e-05	0.914084	0.96752	0.968408	0.000600501	0.432286
cg15130211	3	173376788	FNDC3B;FNDC3B	NA	0.350469	0.341365	-0.00088088	0.914085	0.387237	0.369115	-0.00873469	0.2701
cg17984956	12	130992651	PUS1;PUS1;PUS1	N_Shelf	0.961053	0.961352	-6.80394e-05	0.91409	0.960936	0.961259	-3.44319e-05	0.955698
cg23335736	8	67787311	SGK3	Island	0.00749658	0.00767927	1.7481e-05	0.91409	0.00754383	0.00759858	4.49156e-05	0.796878
cg00473044	10	78511423	KCNMA1;KCNMA1;KCNMA1;KCNMA1	NA	0.876765	0.879514	-0.000238758	0.91409	0.880942	0.883164	-0.000887148	0.678552
cg04296289	22	36401548	LGALS1	N_Shore	0.0960524	0.0971288	-0.000338291	0.914094	0.0796872	0.0807902	0.000125759	0.962721
cg17010657	11	119713149	ARHGEF12	S_Shore	0.0132848	0.0133137	-3.28682e-05	0.914096	0.0133103	0.012613	-0.000388357	0.184628
cg22587479	5	169580896	NA	NA	0.952179	0.952889	-0.000110423	0.914097	0.946362	0.94626	-0.00117448	0.346724
cg01178603	10	133851718	DPYSL4	S_Shore	0.181469	0.18149	-0.000461793	0.914103	0.176762	0.180606	0.00277672	0.512938
cg21771125	15	48345905	HDC	NA	0.832985	0.834248	-0.000319832	0.914108	0.823341	0.826235	-3.45757e-05	0.991092
cg07959741	19	385853	SHC2	N_Shore	0.935203	0.935234	-0.00017993	0.914109	0.93287	0.935476	0.00238708	0.138567
cg10221172	10	25277885	PRTFDC1	N_Shelf	0.978425	0.978357	4.7898e-05	0.914113	0.977432	0.977417	0.000101527	0.823547
cg16119772	2	42888923	NA	N_Shore	0.968814	0.968367	0.000137845	0.914118	0.966314	0.967748	0.00184122	0.15587
cg07912647	6	31891301	HSPA1A;HSPA1L;HSPA1A	Island	0.009485	0.00964603	-2.34368e-05	0.914121	0.00972283	0.00974301	-5.33556e-05	0.815873
cg08819431	12	106161356	NA	NA	0.80843	0.809229	-0.000191527	0.914125	0.811531	0.808508	-0.00404415	0.0320358
cg01716016	19	10673817	QTRT1	S_Shore	0.00584058	0.00584575	-1.72504e-05	0.914125	0.00690313	0.00655193	-0.000256365	0.16131
cg15973550	10	135121953	LOC619207	Island	0.969218	0.969697	6.07901e-05	0.914129	0.969733	0.969292	-0.000449545	0.430194
cg04024481	14	58724827	DAAM1	Island	0.0173378	0.0174851	-2.78354e-05	0.91413	0.0179938	0.0180171	0.000243834	0.349853
cg12804063	16	45381436	NA	Island	0.00978216	0.00967931	6.064e-05	0.91413	0.0117217	0.0104375	-0.00117249	0.143746
cg14289738	17	782677	NXN	NA	0.948229	0.94905	-0.000110006	0.914146	0.947315	0.948928	0.00135921	0.184434
cg22122808	2	27791875	NA	NA	0.0167719	0.0166432	-3.14834e-05	0.91415	0.0172648	0.0170145	-0.000402772	0.151647
cg07362278	11	64351678	CDC42BPG	Island	0.911208	0.913946	-0.000161098	0.914162	0.913006	0.915367	0.00181072	0.195678
cg00358023	15	22644549	SNRPN;SNRPN;SNRPN	Island	0.431738	0.435122	0.000554743	0.914169	0.431643	0.435914	0.00522228	0.323289
cg09088739	20	49542506	NFATC2;NFATC2;NFATC2	Island	0.273088	0.270818	-0.000521684	0.914169	0.295306	0.278381	-0.011751	0.011984
cg05411829	6	30236233	TRIM10;TRIM10	NA	0.882775	0.88384	-0.000168015	0.914172	0.885429	0.886845	0.000629602	0.687663
cg02901728	17	1333024	MYO1C;MYO1C;MYO1C	N_Shelf	0.983039	0.98277	-3.22948e-05	0.914178	0.982485	0.983049	0.000711963	0.0228103
cg15179472	9	137963061	NA	Island	0.977078	0.976884	-4.80486e-05	0.914181	0.975473	0.976962	0.000942063	0.40276
cg10007927	20	56899210	GNAS;GNAS;GNAS;GNAS;GNAS;GNAS;GNAS;GNAS	Island	0.00691333	0.00688231	-2.04575e-05	0.914193	0.00721604	0.00668674	-0.000370709	0.0507085
cg18053228	6	162146630	PARK2;PARK2;PARK2	NA	0.973455	0.97333	6.41932e-05	0.914194	0.972281	0.972316	0.00022309	0.723121
cg11208915	15	98498909	ADAMTS17	NA	0.894864	0.896482	0.000147422	0.914195	0.894871	0.89243	-0.00373374	0.0119581
cg16928795	20	186156	DEFB132	NA	0.934073	0.936891	-0.000140767	0.914195	0.929209	0.929861	-0.00195537	0.150141
cg19084127	8	18996594	NA	NA	0.965162	0.965697	7.22685e-05	0.914202	0.966022	0.966075	1.36135e-05	0.983219
cg07922154	2	2315435	MYT1L	NA	0.848213	0.852766	-0.000401405	0.914207	0.819965	0.821055	-0.00451168	0.27739
cg09179903	9	130977404	NA	Island	0.0193171	0.0193824	-3.15167e-05	0.914208	0.0195161	0.0193963	-0.000248349	0.374081
cg12911208	3	27308028	NEK10	NA	0.96299	0.963284	7.36972e-05	0.914208	0.963497	0.962683	-0.000672708	0.310553
cg07629965	6	29703632	GABBR1;GABBR1;GABBR1;GABBR1	Island	0.00591181	0.00592208	1.69419e-05	0.914209	0.00660461	0.00596826	-0.000571122	0.000720955
cg25203031	16	86049088	ZCCHC14	NA	0.94444	0.945376	0.000107513	0.91421	0.945212	0.946611	0.00140643	0.139485
cg03533561	3	198960691	FYTTD1;KIAA0226;KIAA0226;FYTTD1;FYTTD1	Island	0.00560392	0.00567093	2.06904e-05	0.914213	0.00603815	0.00555771	-0.000437441	0.030426
cg19699140	22	45042447	TTC38	Island	0.0189826	0.019177	-2.91749e-05	0.914215	0.0194435	0.0192655	-2.5735e-05	0.929432
cg15421305	14	66963917	NA	NA	0.0296598	0.0295945	7.89666e-05	0.91422	0.0323435	0.0339386	0.00223338	0.0128975
cg21139821	17	50522406	STXBP4	NA	0.53794	0.537459	-0.00042191	0.914221	0.532927	0.534289	0.00377203	0.346003
cg05855068	2	105382689	FHL2;FHL2;FHL2;FHL2	S_Shore	0.947795	0.949429	-9.94288e-05	0.914222	0.94631	0.947909	0.000904141	0.366063
cg25276694	1	64181726	ROR1;ROR1	NA	0.722733	0.721391	0.000450125	0.914226	0.740897	0.733896	-0.00614202	0.14532
cg24660836	14	78181472	NRXN3	NA	0.960664	0.960477	-0.000152068	0.914229	0.961318	0.961148	-0.000160593	0.909386
cg01421342	19	10087494	EIF3G	Island	0.982277	0.982147	-4.25651e-05	0.91423	0.980957	0.981632	0.000586743	0.188311
cg26662410	4	76078839	PARM1	Island	0.0156996	0.0163335	4.50412e-05	0.914231	0.016015	0.0162998	0.000118946	0.788045
cg00854172	16	55111772	BBS2	S_Shore	0.301992	0.302409	0.000588776	0.914235	0.281575	0.278038	-0.00449864	0.408185
cg26929337	10	128142237	C10orf90	NA	0.116798	0.116596	0.000271756	0.914239	0.11842	0.116854	-0.00028345	0.905447
cg25405604	11	72111044	ARAP1;ARAP1;ARAP1;ARAP1;ARAP1	NA	0.00582331	0.00586448	1.8207e-05	0.914241	0.00614398	0.00583439	-0.000270399	0.110076
cg03666776	2	30255140	NA	NA	0.915107	0.918204	0.000181565	0.914243	0.893239	0.905734	0.00922181	2.48723e-05
cg02119848	3	170834113	MECOM	NA	0.964232	0.963815	-8.45559e-05	0.914245	0.963354	0.964421	0.00108074	0.189404
cg12929027	14	20221622	ANG;RNASE4	N_Shore	0.00685843	0.006955	-2.95579e-05	0.914255	0.00730274	0.00663741	-0.000663724	0.00633347
cg02576415	1	6288894	ACOT7;ACOT7;ACOT7;ACOT7	NA	0.977571	0.978103	4.43571e-05	0.91426	0.976715	0.976928	-0.000219785	0.604132
cg06072564	12	125241620	NA	Island	0.0512151	0.0507696	0.000119591	0.914266	0.0547147	0.0544995	0.000855162	0.457592
cg09190748	11	111665944	NA	N_Shore	0.049511	0.0492691	-8.58713e-05	0.914271	0.0519665	0.05104	5.83666e-05	0.945996
cg07483638	15	91778848	NA	S_Shore	0.900987	0.900325	0.00021237	0.914275	0.900432	0.896993	-0.00120686	0.549401
cg14315334	3	32916720	NA	NA	0.977208	0.977681	-4.94818e-05	0.914279	0.975898	0.976913	0.000601472	0.233928
cg13050504	14	77152923	SPTLC2	Island	0.0174619	0.0175629	-3.38383e-05	0.91428	0.0176944	0.0176955	7.76099e-05	0.813064
cg21917295	16	1434618	CCDC154	N_Shore	0.906044	0.907753	0.000141715	0.914281	0.904878	0.906886	0.000878772	0.530126
cg04802696	3	123617749	WDR5B	Island	0.0132592	0.0135093	-2.51755e-05	0.91429	0.0137631	0.0135836	-0.000163454	0.483653
cg17457925	1	145180620	CHD1L	N_Shore	0.575397	0.575004	-0.000546624	0.914292	0.529167	0.537995	0.00899724	0.0945523
cg06088639	16	9825789	GRIN2A;GRIN2A;GRIN2A	NA	0.900781	0.902342	0.000317152	0.914296	0.900855	0.90357	0.001656	0.594332
cg23116658	12	52981062	NFE2	NA	0.0259681	0.0261452	4.98605e-05	0.914299	0.02669	0.0262819	-0.000586599	0.21177
cg17167053	2	102160678	IL1R1	NA	0.921365	0.922713	-0.000107832	0.914308	0.922517	0.923844	-0.000165197	0.879744
cg01835436	14	58314310	NA	NA	0.792286	0.796075	0.000269392	0.914309	0.784725	0.789056	-1.41144e-05	0.995625
cg17674604	13	109961979	COL4A2	N_Shore	0.947531	0.945882	0.000194713	0.914309	0.951627	0.952706	0.00180675	0.26431
cg09810961	5	7555014	ADCY2	NA	0.955032	0.955308	0.000106101	0.914315	0.954006	0.954208	-0.00015062	0.87469
cg20856834	2	238995122	NA	NA	0.312495	0.31424	0.00185529	0.914316	0.311809	0.309369	0.00237694	0.887838
cg05968188	19	55398199	MYH14;MYH14;MYH14	N_Shore	0.176578	0.177783	-0.000382343	0.914317	0.189625	0.186445	-0.00384309	0.327674
cg15974416	8	114516337	CSMD3;CSMD3	S_Shelf	0.00845424	0.00844693	-2.72323e-05	0.914317	0.00939249	0.00893325	-0.000422059	0.187003
cg06901890	1	28071299	C1orf38;C1orf38;C1orf38	N_Shore	0.789327	0.791186	0.000172503	0.914322	0.7856	0.787624	0.000123966	0.93833
cg20447452	2	140755831	LRP1B	NA	0.860179	0.862562	0.000242633	0.914323	0.859997	0.863652	0.00205466	0.332756
cg23293256	6	102273205	GRIK2;GRIK2;GRIK2	NA	0.916814	0.91658	-0.00025404	0.914326	0.916253	0.913155	-0.00321489	0.168472
cg00096536	1	87390901	LOC339524	S_Shore	0.955442	0.955288	-0.000116306	0.914326	0.954596	0.955867	0.00162536	0.134218
cg25368560	13	113195764	TMCO3	S_Shore	0.00995765	0.0100612	4.01793e-05	0.914337	0.0101886	0.00927119	-0.00078454	0.0175118
cg03991807	8	101803922	PABPC1	Island	0.00765627	0.00779639	-1.86642e-05	0.914342	0.00778861	0.00770379	-0.00015823	0.3613
cg14482741	2	72967822	SPR	Island	0.0221078	0.0222848	-4.16362e-05	0.914343	0.0220031	0.0225961	0.000634776	0.0910018
cg19910220	2	241234561	NA	N_Shore	0.468435	0.467643	0.000801041	0.914344	0.471037	0.475811	0.00356337	0.623968
cg15511120	1	13754243	NA	S_Shore	0.956424	0.95806	9.39928e-05	0.914348	0.953645	0.956012	0.000815497	0.385059
cg16406611	10	134222686	INPP5A	NA	0.870055	0.871459	0.000164203	0.914353	0.868713	0.871293	0.00314849	0.0415371
cg27225068	6	33241509	COL11A2;COL11A2;COL11A2	S_Shelf	0.914621	0.914791	0.000124892	0.914355	0.913471	0.913514	-0.000196686	0.859832
cg17696731	6	71931432	NA	NA	0.955935	0.956463	-0.000157821	0.914359	0.954198	0.954664	-0.00018127	0.898057
cg23698108	20	1395874	NSFL1C;NSFL1C;NSFL1C;NSFL1C;NSFL1C;NSFL1C	S_Shore	0.01193	0.0121044	-4.35868e-05	0.914359	0.0128801	0.0124696	-0.000502304	0.219494
cg25140385	4	147663112	SLC10A7;SLC10A7	Island	0.00736684	0.00772255	-2.27878e-05	0.914371	0.00765648	0.00760253	-0.000202394	0.307463
cg00025347	17	35722136	RARA	NA	0.771231	0.773285	-0.000241782	0.914372	0.757521	0.757059	-0.00309871	0.184741
cg27351783	22	17799937	HIRA;MRPL40	Island	0.0085475	0.00859493	1.8986e-05	0.914373	0.00869387	0.00856097	-0.000162327	0.404324
cg04190475	16	86278633	JPH3	S_Shore	0.91802	0.918628	0.000126114	0.914375	0.915925	0.916805	0.000467401	0.696451
cg17944774	6	73992397	KHDC1L	NA	0.968717	0.968963	5.4174e-05	0.914379	0.968239	0.968421	4.8383e-06	0.992799
cg13609694	5	57914758	RAB3C;RAB3C	Island	0.0123386	0.0120982	-3.21144e-05	0.91438	0.0156558	0.0147682	-0.000299113	0.412838
cg26124466	16	55581216	NLRC5	Island	0.0141038	0.01421	-4.08516e-05	0.914382	0.0151606	0.0137711	-0.0012295	0.00225064
cg13639536	4	183607439	ODZ3	Island	0.0292579	0.0288693	-5.39009e-05	0.914389	0.0296949	0.0292724	-0.00029382	0.540054
cg14545570	6	32262811	PBX2	NA	0.179777	0.176394	-0.000382434	0.914395	0.192912	0.186356	-0.0025296	0.460818
cg00593699	2	159022262	CCDC148;CCDC148;PKP4;PKP4	Island	0.0051069	0.00515958	1.67974e-05	0.914403	0.00568374	0.00528145	-0.000320723	0.0822147
cg00110917	7	157031242	PTPRN2;PTPRN2;PTPRN2	NA	0.979194	0.97899	-6.67917e-05	0.914405	0.978175	0.978383	0.000315295	0.607647
cg01168740	1	90233679	LOC492303;ZNF326;ZNF326	Island	0.0151373	0.0151056	-3.56047e-05	0.914405	0.0168405	0.0162842	-0.000313113	0.398413
cg23560755	17	37372264	CNP	Island	0.0106548	0.0108503	-2.4278e-05	0.914408	0.0109245	0.0109048	-0.000174122	0.453512
cg15392900	7	4017104	SDK1	NA	0.822724	0.823626	-0.000412464	0.914409	0.818382	0.814156	-0.00511493	0.174757
cg11976007	8	55539828	NA	N_Shore	0.581282	0.585524	0.000575793	0.914411	0.553704	0.566784	0.00723351	0.203434
cg06462966	15	98331644	ADAMTS17	NA	0.779014	0.786296	-0.00120757	0.91442	0.76507	0.771506	-0.00157798	0.88465
cg17253741	21	42315932	C21orf121	NA	0.909596	0.910686	0.000167985	0.914421	0.911621	0.913154	0.00104883	0.500276
cg00912407	2	3361038	TTC15;TSSC1	N_Shore	0.0219976	0.0217956	5.6867e-05	0.914424	0.0274312	0.0264923	3.05473e-05	0.96455
cg05342320	15	20481754	CYFIP1	NA	0.966533	0.967139	6.07279e-05	0.914426	0.9663	0.967364	0.000589956	0.314291
cg26215807	2	220150921	NA	NA	0.966763	0.966214	-0.000120247	0.914427	0.964459	0.965541	0.00129091	0.237265
cg15680359	20	42373181	FITM2	Island	0.00791231	0.00811395	-1.89075e-05	0.914432	0.00817588	0.00797677	-0.000349836	0.0517217
cg12016792	17	24435768	MYO18A;MYO18A	S_Shelf	0.984695	0.984783	3.57367e-05	0.914441	0.984266	0.984815	0.000478454	0.133169
cg05928342	6	87703691	HTR1E	N_Shore	0.0690747	0.0690883	0.000100376	0.914449	0.075852	0.0745039	-0.000421601	0.663998
cg15725584	12	2659108	CACNA1C;CACNA1C;CACNA1C;CACNA1C;CACNA1C;CACNA1C;CACNA1C;CACNA1C;CACNA1C;CACNA1C;CACNA1C;CACNA1C;CACNA1C;CACNA1C;CACNA1C;CACNA1C;CACNA1C;CACNA1C;CACNA1C;CACNA1C;CACNA1C;CACNA1C;CACNA1C	Island	0.956674	0.956225	0.000105665	0.914455	0.954721	0.955036	0.00136522	0.226553
cg23623228	15	99203788	NA	N_Shelf	0.968744	0.969105	-7.0504e-05	0.914456	0.966865	0.968683	0.00127128	0.0688658
cg18973735	3	151747164	SERP1;EIF2A	Island	0.0195866	0.0197915	4.68163e-05	0.914457	0.0199745	0.0196695	-0.000185285	0.667064
cg04231772	2	241039730	PP14571;GPC1	N_Shore	0.709479	0.716928	-0.00053978	0.914458	0.677805	0.685461	-0.000982619	0.847199
cg25668117	10	112421896	RBM20	Island	0.0113641	0.0113753	-3.48915e-05	0.914459	0.011947	0.0112099	-0.000638757	0.0332374
cg18115132	2	176711981	NA	N_Shore	0.0945122	0.0927282	0.000205656	0.914474	0.111649	0.106789	-0.00236764	0.284644
cg14340829	9	139436982	NOXA1;EXD3	Island	0.0157113	0.0160563	5.03727e-05	0.914483	0.0161722	0.0152593	-0.00118737	0.011201
cg10015871	17	65677836	KCNJ2	S_Shore	0.00714769	0.00711452	-2.06331e-05	0.914486	0.00721268	0.00700201	-0.000159715	0.380961
cg00007221	7	157141978	PTPRN2;PTPRN2;PTPRN2	S_Shore	0.96073	0.961878	0.000137274	0.914489	0.957092	0.96047	0.0017087	0.203262
cg00746487	1	3558103	TP73	Island	0.00932252	0.00955182	-2.01793e-05	0.914491	0.00948398	0.00939077	-0.000204362	0.262446
cg01310096	12	47637208	ARF3	Island	0.0109253	0.0110707	4.14393e-05	0.914492	0.0119676	0.0108781	-0.00111349	0.00550185
cg08867471	14	20201461	NA	NA	0.00969065	0.00982272	2.00201e-05	0.914495	0.0109514	0.0110782	0.000163628	0.403187
cg08149548	8	42184471	PLAT;PLAT	NA	0.314107	0.314205	-0.00100352	0.914502	0.274128	0.287243	0.0096537	0.246417
cg23339291	6	170215680	NA	NA	0.838383	0.839449	0.000206612	0.914505	0.835523	0.836812	-0.000602371	0.750103
cg22166516	19	1206516	MIDN	Island	0.955691	0.958078	0.00012326	0.914509	0.956277	0.958442	0.000701891	0.522065
cg01416487	17	296338	FAM101B	S_Shelf	0.975528	0.975999	4.90807e-05	0.914514	0.974244	0.9752	0.000684937	0.15986
cg25196611	7	28964450	TRIL;TRIL	Island	0.0150696	0.0151924	-4.38891e-05	0.914516	0.0163776	0.0159522	-0.000449802	0.288102
cg07996577	6	35997025	SRPK1	Island	0.0156351	0.015946	3.37535e-05	0.914518	0.01602	0.0160527	-0.000384676	0.248352
cg21540437	22	19686477	FLJ39582;FLJ39582;THAP7;THAP7	Island	0.0197347	0.0200027	3.8139e-05	0.914519	0.0204678	0.0199045	-0.000681152	0.0579225
cg20377881	12	118225890	LOC144742	NA	0.955066	0.95506	0.000114748	0.914519	0.953729	0.955465	0.00178756	0.0687495
cg20994660	2	179418378	CCDC141	NA	0.913889	0.914638	-0.00027031	0.914521	0.913137	0.916546	0.00308233	0.225664
cg27439292	1	209566657	TRAF5;TRAF5	N_Shore	0.00600781	0.00596417	1.55385e-05	0.914522	0.00660722	0.00631237	-0.000131263	0.381753
cg26861354	11	1133630	NA	NA	0.93441	0.934351	-9.25368e-05	0.914522	0.930453	0.93156	0.000989846	0.296892
cg14560064	5	58371637	PDE4D;PDE4D;PDE4D	Island	0.069596	0.0668949	0.000240528	0.914523	0.0898159	0.0841863	-0.00206639	0.433264
cg08730070	19	4987857	KDM4B	N_Shore	0.77611	0.78191	0.000382261	0.914533	0.757211	0.759267	-0.00293613	0.423175
cg20540327	16	30865566	FBXL19	N_Shore	0.905988	0.907568	0.000160152	0.914536	0.900868	0.902501	0.000356743	0.815875
cg06787609	17	38979362	ETV4;ETV4	Island	0.0119552	0.0118984	3.64096e-05	0.914541	0.012883	0.0116111	-0.00104701	0.00505903
cg08947915	11	57000441	RTN4RL2	Island	0.0193305	0.0195359	3.96151e-05	0.914543	0.0196694	0.0195958	-0.000211699	0.554166
cg02468821	3	47397334	PTPN23	Island	0.0229212	0.0228589	-5.45958e-05	0.914547	0.0249668	0.0240744	-0.000699937	0.166706
cg05754035	5	93979622	C5orf36;ANKRD32;C5orf36	N_Shore	0.00875903	0.0089954	3.01535e-05	0.914548	0.00963256	0.00924421	-0.000577329	0.0316318
cg09057763	17	4219624	NA	S_Shelf	0.807301	0.815932	-0.000568059	0.91455	0.775325	0.78878	0.00438826	0.449404
cg19924619	18	74378451	NA	N_Shore	0.936676	0.934907	-0.000407959	0.914552	0.937662	0.93482	-0.00179455	0.626966
cg20125501	17	45809199	EME1;EME1	S_Shelf	0.886593	0.887175	0.00017232	0.914557	0.879603	0.883522	0.0030264	0.0704945
cg10817250	3	10375456	ATP2B2;ATP2B2	Island	0.923152	0.924584	0.000116447	0.914562	0.925827	0.924947	-0.0019564	0.0691923
cg16218998	1	973474	AGRN	Island	0.934191	0.934911	-0.000157423	0.914564	0.933415	0.933043	-0.00132722	0.369713
cg07505159	6	169358159	THBS2	NA	0.971252	0.971362	-5.80395e-05	0.914564	0.971152	0.971321	0.000184893	0.708623
cg16605127	22	19456967	SERPIND1;PI4KA	NA	0.968284	0.968571	5.38695e-05	0.914568	0.968045	0.967662	-0.000732577	0.162161
cg25531987	3	52255168	PPM1M;PPM1M	Island	0.0228364	0.0232478	-5.48433e-05	0.914569	0.0224183	0.0223711	-6.06001e-05	0.90867
cg18470710	4	140696942	SETD7;SETD7	Island	0.00855251	0.00871644	-1.78061e-05	0.914575	0.00891431	0.00860314	-0.00035431	0.0420205
cg00938859	2	64604701	AFTPH;AFTPH;AFTPH	Island	0.0101181	0.00960491	-4.71011e-05	0.914579	0.0107554	0.00946437	-0.000737643	0.139804
cg07168204	14	76458178	NA	NA	0.963274	0.963716	7.4876e-05	0.914589	0.962965	0.963381	0.000356744	0.598595
cg04886849	16	67724465	CHTF8;CHTF8;CHTF8;CHTF8;CIRH1A	S_Shore	0.00882538	0.00897575	-3.55218e-05	0.91459	0.00975597	0.00884368	-0.000829481	0.00871756
cg10871529	11	74548850	SLCO2B1;SLCO2B1;SLCO2B1	NA	0.923884	0.925005	0.000185749	0.914595	0.923219	0.922162	-0.000788801	0.649415
cg04273604	1	91773830	NA	Island	0.982783	0.982556	-3.09775e-05	0.914595	0.98219	0.982316	0.000303528	0.330522
cg10120778	19	44266552	PAPL	Island	0.00929132	0.00938159	2.57304e-05	0.914602	0.00986402	0.00949229	-0.000425734	0.0936766
cg01717524	11	117552331	SCN2B	NA	0.706807	0.712887	-0.000487038	0.914603	0.673852	0.688241	0.00628995	0.173826
cg10472840	3	197021905	MUC4;MUC4;MUC4	NA	0.901603	0.903036	0.000145455	0.914603	0.898424	0.901923	0.00223798	0.0981099
cg12753895	17	38178866	VPS25	NA	0.0063974	0.00648308	1.78047e-05	0.914603	0.0067729	0.00644412	-0.000330327	0.0749151
cg12549411	19	54233341	CGB1	NA	0.7467	0.751267	-0.00048909	0.914606	0.743998	0.746541	-0.00162576	0.726157
cg16832628	19	1802995	NA	Island	0.214998	0.212189	-0.000475395	0.914628	0.250901	0.241417	-0.00419411	0.327131
cg02339015	3	197549715	TM4SF19	NA	0.809021	0.817346	-0.00045396	0.91463	0.778263	0.793804	0.00738619	0.101552
cg02558288	15	23659910	ATP10A	Island	0.00659679	0.00656173	-1.85865e-05	0.91463	0.00751065	0.00714728	-0.000217913	0.284632
cg16900209	11	116101831	NA	NA	0.743807	0.749941	0.000376534	0.914643	0.71856	0.724201	0.000427888	0.908435
cg05202068	17	44069129	NA	Island	0.00576939	0.00572009	-1.64489e-05	0.914646	0.00641401	0.00627885	9.09896e-05	0.5935
cg18394519	1	12171482	TNFRSF1B	N_Shelf	0.903858	0.906679	0.000209429	0.914653	0.892991	0.895976	-0.000412664	0.837388
cg03848004	16	86311577	KLHDC4	Island	0.958246	0.956504	-0.000175126	0.914656	0.954549	0.955936	0.00244837	0.154328
cg17679604	21	42200892	C2CD2;C2CD2	Island	0.9739	0.973966	-5.79037e-05	0.914663	0.973393	0.973936	0.00038705	0.500366
cg10530851	5	72751830	NA	S_Shore	0.00620226	0.00608205	-1.61826e-05	0.914663	0.00709003	0.00640721	-0.00054818	0.00130062
cg24340993	4	144478259	GAB1;GAB1	N_Shore	0.00778344	0.0076269	-2.71785e-05	0.914665	0.00816773	0.00729853	-0.000811561	0.00103646
cg02577240	1	210525916	PPP2R5A;PPP2R5A	Island	0.0103399	0.010749	-2.73867e-05	0.914665	0.0104447	0.0105427	-0.000185536	0.459667
cg20458896	21	39679187	WRB	N_Shore	0.963898	0.96455	8.9786e-05	0.914665	0.96402	0.964229	0.000181385	0.826258
cg07067189	8	34088706	NA	NA	0.941387	0.94187	-0.000246145	0.91467	0.93343	0.938762	0.00438341	0.0754571
cg04067574	6	132123249	NA	NA	0.932705	0.933457	-0.000123691	0.914683	0.931081	0.933754	0.00246728	0.0299294
cg11700868	1	33711491	ZSCAN20	S_Shore	0.965075	0.96491	5.37736e-05	0.914684	0.964652	0.964753	0.000414982	0.384326
cg09448652	17	3797518	ATP2A3;ATP2A3;ATP2A3;ATP2A3;ATP2A3;ATP2A3;ATP2A3	Island	0.891434	0.893036	-0.000192623	0.914685	0.887078	0.888622	-0.000347352	0.848637
cg24859484	6	26164776	HIST1H1C	Island	0.010115	0.0102881	-3.04714e-05	0.914687	0.0106349	0.0100142	-0.000817307	0.00233331
cg00248903	19	8374943	RAB11B	Island	0.97828	0.978698	4.67831e-05	0.914688	0.978653	0.979046	0.000159079	0.707655
cg24320165	8	53486102	ST18	NA	0.985622	0.985613	-3.35012e-05	0.914706	0.985084	0.985552	0.00041934	0.178693
cg24086611	11	183021	SCGB1C1;LOC653486	NA	0.778963	0.782543	0.000244478	0.91471	0.76392	0.772873	0.00556908	0.020878
cg00909401	19	18763081	COMP;COMP	Island	0.0490447	0.0490274	0.00012241	0.91471	0.0534974	0.0543372	0.00119713	0.327192
cg15128365	5	5331334	ADAMTS16	NA	0.93686	0.935986	-0.000303657	0.914712	0.927269	0.928538	0.000702177	0.837872
cg16121641	14	100601610	MIR369;MIR410;MIR412;MIR656	Island	0.97744	0.977969	5.21328e-05	0.914715	0.976654	0.97767	0.000742846	0.134763
cg24863335	19	63759372	CHMP2A;CHMP2A;UBE2M	S_Shore	0.781118	0.784101	-0.000261334	0.914721	0.774562	0.776738	0.000243655	0.921265
cg19427642	2	23603540	KLHL29	S_Shore	0.98051	0.98082	3.55452e-05	0.914724	0.980041	0.980697	0.00035828	0.280115
cg12314713	19	53841361	SEC1;CA11	NA	0.00937134	0.00920928	-2.42601e-05	0.914725	0.00980761	0.00912308	-0.000426369	0.0601744
cg19218492	4	24299402	NA	NA	0.956407	0.957734	0.000106343	0.914728	0.951048	0.953618	0.00135613	0.234078
cg08315613	10	123881781	TACC2;TACC2	NA	0.939987	0.940188	0.000193985	0.914728	0.930176	0.935225	0.00321841	0.154498
cg05656812	20	33597197	ERGIC3;ERGIC3	S_Shelf	0.915569	0.916958	0.000123816	0.914735	0.914709	0.916062	0.000742129	0.53359
cg04945541	13	45859116	C13orf18	Island	0.00582803	0.00572608	-2.32076e-05	0.914736	0.00696114	0.00679359	-4.35686e-05	0.869833
cg12418071	17	71891094	SPHK1;SPHK1;SPHK1	Island	0.0188541	0.0190701	2.9371e-05	0.914737	0.0189056	0.018718	4.02846e-05	0.883448
cg00348623	15	36477062	NA	NA	0.917332	0.920808	0.000189193	0.914742	0.913738	0.914369	-0.0025303	0.159648
cg13463459	3	109790623	DZIP3;KIAA1524	N_Shore	0.0120396	0.0111711	-6.22492e-05	0.914743	0.0128442	0.0115132	-0.000394617	0.493904
cg22357390	6	36753790	CDKN1A;CDKN1A	N_Shore	0.559	0.562383	-0.000430323	0.914754	0.522143	0.525238	-0.00076046	0.849361
cg18875607	19	40213470	SCN1B;SCN1B;SCN1B;SCN1B	Island	0.00882042	0.00909419	-1.98055e-05	0.91476	0.00912339	0.00885773	-0.000290953	0.132286
cg12101264	20	36868364	PPP1R16B	Island	0.0115049	0.0117394	1.90423e-05	0.914761	0.01176	0.0118291	0.000127413	0.464219
cg23116910	10	133098634	NA	NA	0.952546	0.952367	0.000154161	0.914764	0.951049	0.952379	0.00190193	0.193341
cg02666257	21	34669452	FAM165B	Island	0.00866348	0.0088191	-1.74846e-05	0.914764	0.00874452	0.00867148	-0.000121244	0.461919
cg08468472	17	17657964	MIR33B;SREBF1;SREBF1	S_Shore	0.972371	0.971817	-5.08918e-05	0.914766	0.971255	0.971147	0.000704238	0.144627
cg04911819	12	51932429	MFSD5;MFSD5	S_Shore	0.00972655	0.00973206	-4.26128e-05	0.914772	0.0111957	0.010303	-0.000671991	0.116081
cg15056205	14	100140944	NA	NA	0.966977	0.967001	-6.63569e-05	0.914775	0.965748	0.965565	-8.79438e-05	0.896391
cg10426084	13	101367816	FGF14;FGF14	S_Shore	0.00989922	0.00927361	-4.0624e-05	0.914779	0.0109679	0.00941309	-0.0010113	0.0451595
cg25553841	16	85118548	NA	NA	0.93583	0.937094	-0.000134303	0.914782	0.933617	0.934414	-0.00135429	0.274367
cg27478913	5	166322432	NA	NA	0.429187	0.431081	-0.000619335	0.914783	0.428509	0.434991	0.001181	0.841239
cg24112097	18	59139036	BCL2;BCL2	Island	0.010503	0.0105749	-3.68462e-05	0.914789	0.0112509	0.0106298	-0.000629861	0.0767886
cg06828043	2	242266619	DTYMK;DTYMK;DTYMK	S_Shore	0.975631	0.975488	-7.95866e-05	0.914791	0.974342	0.975559	0.00128545	0.0696609
cg04255770	12	108636969	C12orf34;C12orf34	Island	0.00587606	0.00587808	2.13877e-05	0.914796	0.00629639	0.00612089	-7.72947e-05	0.721974
cg14509631	10	23425083	MSRB2	Island	0.00976322	0.00973623	2.71263e-05	0.914801	0.0101375	0.00960478	-0.000450006	0.0763699
cg21200408	14	23654249	DCAF11;DCAF11;DCAF11;DCAF11;DCAF11;DCAF11	S_Shore	0.098544	0.0990359	0.00015729	0.914802	0.102247	0.101239	0.00151743	0.313789
cg08784950	6	144371482	HYMAI;PLAGL1;PLAGL1;PLAGL1;PLAGL1;PLAGL1;PLAGL1;PLAGL1;PLAGL1	Island	0.501857	0.502402	0.000298854	0.914807	0.498828	0.493244	-0.00616829	0.0272452
cg01812571	1	2828665	NA	NA	0.76786	0.770835	-0.000519296	0.914809	0.752792	0.75857	0.00253955	0.625075
cg02426410	15	40049648	EHD4	N_Shore	0.0496745	0.0479139	0.000142625	0.914811	0.0583412	0.0549487	-0.00114945	0.468105
cg04073257	12	1574326	FBXL14	Island	0.0219344	0.0218671	-3.50339e-05	0.914819	0.022385	0.0217037	-0.000447596	0.189287
cg04847817	8	127384171	NA	NA	0.81918	0.824403	-0.000289094	0.914821	0.800779	0.805313	-0.000950447	0.749913
cg18932158	21	45145957	ITGB2;ITGB2	Island	0.752881	0.760812	0.000417269	0.914833	0.723936	0.729915	-0.00165176	0.685911
cg00820581	10	128066298	ADAM12;ADAM12	Island	0.0221706	0.0224608	5.21863e-05	0.914834	0.0217739	0.022746	0.000948799	0.0336462
cg10258931	17	18859197	SLC5A10;SLC5A10	Island	0.964462	0.96494	6.91944e-05	0.914836	0.964325	0.965178	0.000604353	0.32397
cg20955576	20	48635704	MIR645	NA	0.946207	0.946813	0.000103603	0.914842	0.944439	0.946898	0.00223221	0.0153403
cg15745385	1	111860273	ADORA3	S_Shore	0.0222201	0.0216701	6.0363e-05	0.91486	0.0272625	0.0253374	-0.000987884	0.174928
cg11486359	14	54298558	SAMD4A;SAMD4A;SAMD4A	S_Shore	0.82808	0.826524	-0.000433973	0.914861	0.821786	0.827189	0.00782304	0.0446755
cg08989818	11	1936455	NA	S_Shore	0.943563	0.943385	0.000143474	0.914864	0.940933	0.942373	0.00326871	0.0303439
cg13521991	8	144664230	ZC3H3	NA	0.953579	0.953881	-0.000188314	0.914865	0.949423	0.953756	0.00349114	0.0345956
cg22795471	6	33696197	ITPR3	N_Shore	0.0227141	0.0230878	4.3776e-05	0.914868	0.0232317	0.0228964	-0.000348169	0.385386
cg11833244	9	139199543	ANAPC2	Island	0.96864	0.968954	-6.36006e-05	0.914871	0.968006	0.968635	0.000218072	0.706071
cg25050372	6	150284162	RAET1G	N_Shore	0.957468	0.957589	-8.30039e-05	0.914873	0.957055	0.958342	0.00101198	0.168198
cg25696906	2	242441751	PDCD1	N_Shore	0.969829	0.969956	-6.38361e-05	0.914874	0.970522	0.971044	0.000245128	0.652132
cg15494597	12	47772243	DHH	Island	0.0077694	0.00774421	1.98685e-05	0.914875	0.0081272	0.00766774	-0.000427547	0.0181937
cg08535184	16	87336482	FAM38A	NA	0.912352	0.911685	0.000201483	0.914875	0.905856	0.908958	0.00404675	0.0541027
cg19279616	16	86815786	NA	NA	0.863686	0.863425	-0.000199661	0.914886	0.858279	0.861277	0.00216495	0.230449
cg17196739	2	55500126	CCDC88A;CCDC88A;CCDC88A;CCDC88A	Island	0.00938355	0.00929169	-3.11333e-05	0.914888	0.011554	0.0101895	-0.000921389	0.00970933
cg02179652	19	19447046	GATAD2A	NA	0.760226	0.763856	-0.000260958	0.914897	0.744903	0.748023	-0.00141959	0.587456
cg16255585	16	86907225	NA	NA	0.724348	0.725597	-0.000369661	0.914899	0.710516	0.709062	-0.00393169	0.301565
cg06759189	3	126576454	ZNF148	Island	0.0478452	0.0483381	0.000100042	0.914899	0.0488897	0.04743	-0.00129621	0.131937
cg27085904	14	103099273	BAG5;BAG5;BAG5;C14orf153	Island	0.0250105	0.0250784	-5.42102e-05	0.9149	0.025367	0.0248047	-0.000211584	0.698769
cg09508476	21	46912474	NA	Island	0.0173438	0.0176078	-4.30775e-05	0.914903	0.0178911	0.0178556	3.96085e-06	0.993361
cg20362772	5	140752366	PCDHGA4;PCDHGA6;PCDHGA1;PCDHGA5;PCDHGB1;PCDHGB4;PCDHGA3;PCDHGA8;PCDHGA2;PCDHGA8;PCDHGA7;PCDHGB2;PCDHGA8;PCDHGA8;PCDHGB3	N_Shore	0.157785	0.15262	0.000479607	0.914906	0.194206	0.193129	0.00252689	0.618009
cg03559133	11	66216713	SPTBN2	S_Shore	0.963703	0.964333	-6.20144e-05	0.914907	0.963473	0.964137	0.000433906	0.487296
cg20040041	12	94708151	NTN4	Island	0.00747548	0.0075308	-1.9458e-05	0.914908	0.0077917	0.00722738	-0.000562892	0.00765483
cg02018180	5	136564118	SPOCK1	NA	0.829375	0.830574	0.000297566	0.914913	0.826529	0.823116	-0.00443577	0.128614
cg18857588	17	34112352	NA	Island	0.0145227	0.0148525	-2.86569e-05	0.914918	0.0145111	0.0146538	6.36273e-05	0.819915
cg09386971	13	26922806	MTIF3;MTIF3;MTIF3;MTIF3	Island	0.00733754	0.0073452	2.19151e-05	0.914925	0.00800197	0.00729443	-0.000618864	0.0133206
cg25958716	16	73799415	CTRB2	NA	0.846338	0.848428	-0.000243228	0.914929	0.838415	0.84095	-0.000420801	0.853621
cg27240402	9	134635040	C9orf98	N_Shore	0.00714433	0.0070594	-2.17592e-05	0.914934	0.00844623	0.00775339	-0.000485657	0.106318
cg06407657	11	111255012	C11orf1;FDXACB1	Island	0.00805619	0.0080376	2.06585e-05	0.91494	0.0083217	0.00768122	-0.00040656	0.0452052
cg24481035	14	104755050	BRF1;BRF1	N_Shore	0.950955	0.951215	-0.000136119	0.91494	0.944146	0.944893	0.00112548	0.483182
cg26703880	11	6634541	DCHS1	S_Shore	0.826251	0.830236	0.000239545	0.914944	0.817506	0.823632	0.00283077	0.225057
cg22985172	5	50730981	NA	Island	0.063694	0.0634096	-0.000119289	0.914945	0.0708051	0.0700414	-0.000409932	0.721893
cg09055750	4	154821142	NA	N_Shelf	0.952884	0.952954	-0.000190647	0.914949	0.950689	0.951575	0.00244282	0.151209
cg21446224	8	145020752	EPPK1	S_Shore	0.519245	0.519818	-0.000464708	0.914955	0.512463	0.511299	-0.00452445	0.286736
cg19506755	4	152901630	PET112L	Island	0.0139464	0.013841	-3.73323e-05	0.91496	0.0160316	0.0151416	-0.000507836	0.190275
cg19064304	15	65906018	LBXCOR1	Island	0.0420308	0.0422214	9.97419e-05	0.914969	0.0449788	0.0429053	-0.00175319	0.0483623
cg11816923	10	131824474	GLRX3	N_Shore	0.0168691	0.0171662	3.76576e-05	0.914978	0.0179063	0.0177851	-0.000113435	0.780693
cg13922121	1	27100778	GPATCH3	S_Shore	0.933571	0.932013	-0.00021754	0.914979	0.932271	0.93262	0.00113814	0.513429
cg05924426	6	42339138	TRERF1	S_Shelf	0.974343	0.974718	5.65127e-05	0.914982	0.97408	0.974915	0.000674955	0.16844
cg10789314	11	1200523	MUC5B	N_Shelf	0.740184	0.74565	0.00034923	0.914992	0.719477	0.725857	0.000205121	0.95209
cg01241721	9	95757170	BARX1	Island	0.0244572	0.0250331	5.82538e-05	0.914997	0.024366	0.0241479	-0.000654358	0.173161
cg01414728	6	30136426	ZNRD1;ZNRD1;NCRNA00171	N_Shore	0.00949332	0.0095826	-2.91984e-05	0.914999	0.0120425	0.0114181	-0.00023017	0.536227
cg25018881	1	226810734	NA	Island	0.728807	0.728622	-0.000410262	0.915009	0.725423	0.726545	0.00171268	0.661912
cg18115406	5	49999337	PARP8	Island	0.00828557	0.00829487	-2.50618e-05	0.915012	0.00896749	0.00822088	-0.000756786	0.0170127
cg03693099	4	8647948	CPZ;CPZ;CPZ	S_Shelf	0.912627	0.914344	-0.000206571	0.915019	0.901971	0.904888	0.00154918	0.443873
cg05976753	17	7923623	ALOX12B	Island	0.0223338	0.0226142	3.39509e-05	0.91502	0.0227057	0.0225624	-6.81276e-05	0.822699
cg17126435	19	48785847	IRGQ	N_Shelf	0.372328	0.365258	0.000873525	0.915029	0.409739	0.393409	-0.00554727	0.499634
cg27039312	11	1111113	NA	NA	0.91312	0.913933	-0.000170175	0.915036	0.908058	0.909165	-0.000994689	0.538015
cg03308038	19	55834695	SYT3;SYT3	Island	0.0623218	0.0615032	0.000199161	0.915037	0.0638647	0.0602227	-0.00240591	0.214339
cg21280719	8	57522546	PENK;PENK	Island	0.207799	0.20898	-0.000524672	0.915039	0.210679	0.214217	0.00358731	0.454069
cg21762728	14	104756066	BRF1;BRF1	Island	0.949791	0.951145	-8.97036e-05	0.915044	0.948784	0.951418	0.00194506	0.0132409
cg14440550	11	86060830	ME3;ME3;ME3;ME3	Island	0.0233437	0.0233651	5.33024e-05	0.915052	0.0262421	0.0274672	0.00169561	0.0133628
cg23091117	1	72657667	NA	NA	0.983491	0.983489	6.9514e-05	0.915054	0.982755	0.983411	0.000732427	0.301853
cg10454857	7	41706203	LOC285954;LOC285954;INHBA	NA	0.0365849	0.0374296	-9.53761e-05	0.915057	0.0376828	0.0363073	-0.0013876	0.110766
cg25260426	18	17575128	MIB1	Island	0.0328851	0.0329614	-8.43065e-05	0.915062	0.0347478	0.0321245	-0.00245308	0.00439227
cg05614408	5	38591865	LIFR;LIFR	N_Shore	0.0126054	0.0128239	-4.69567e-05	0.915062	0.0132365	0.0128872	-0.000393478	0.35402
cg00358609	1	57058710	C1orf168	NA	0.953156	0.95324	0.000139512	0.915071	0.950413	0.952994	0.00271288	0.045013
cg26144567	7	27180496	HOXA10;HOXA10	Island	0.0141507	0.013844	-4.89541e-05	0.915071	0.016813	0.0147639	-0.0017663	0.000209024
cg21620979	3	142143645	SLC25A36;SLC25A36	Island	0.00902798	0.00935522	4.21537e-05	0.915079	0.0094942	0.00947367	-0.000275007	0.524428
cg27471246	10	113257821	NA	NA	0.965452	0.965469	7.6523e-05	0.915082	0.964762	0.96503	0.000271582	0.710696
cg07356753	7	158491390	NA	Island	0.975131	0.976161	-0.00020174	0.915095	0.97441	0.975612	0.000115647	0.950568
cg04578520	3	197927403	PIGX;PIGX	S_Shelf	0.979579	0.979492	-4.40743e-05	0.915103	0.97855	0.978709	4.51569e-05	0.921461
cg12821980	1	21375900	EIF4G3;EIF4G3	Island	0.0165546	0.0167485	3.68888e-05	0.915104	0.0167659	0.0170236	0.000318538	0.384819
cg03406106	1	169977946	VAMP4	Island	0.00830824	0.00838615	1.90949e-05	0.915106	0.00857097	0.00833601	-0.000262798	0.172399
cg02550218	17	75597501	TBC1D16	N_Shore	0.974362	0.974939	-6.08067e-05	0.915107	0.972306	0.972049	-0.00109451	0.0828185
cg11649388	12	117696543	NA	Island	0.0155381	0.0156424	-3.79475e-05	0.915109	0.0163996	0.0165088	0.000108103	0.754646
cg22485289	21	45726692	COL18A1;COL18A1;COL18A1	S_Shelf	0.528867	0.526858	-0.000771861	0.915109	0.556131	0.543665	-0.00846474	0.246073
cg24183439	7	12576880	SCIN;SCIN	Island	0.0138919	0.013737	-4.03617e-05	0.91511	0.0143894	0.0134208	-9.29557e-05	0.816438
cg05919907	6	150081392	LATS1	S_Shore	0.0131258	0.0128959	-4.65224e-05	0.915111	0.0140618	0.0130353	-0.000312732	0.435581
cg04475085	17	39266494	MPP3;MPP3	S_Shore	0.00707703	0.00704276	1.81116e-05	0.915124	0.00741292	0.00691906	-0.000358357	0.0507888
cg04294437	5	172343711	ATP6V0E1	Island	0.0100508	0.010196	1.65898e-05	0.915129	0.0102691	0.0101689	-0.000175825	0.268548
cg00850756	20	31730455	E2F1	S_Shore	0.949425	0.95002	0.000118139	0.915133	0.951603	0.951562	-0.000292768	0.733127
cg11713493	12	131222919	NA	S_Shelf	0.916517	0.9177	0.000115339	0.915134	0.914916	0.91732	0.00147883	0.167096
cg03196739	17	43963558	HOXB1	S_Shore	0.791094	0.795871	-0.000436666	0.915135	0.767557	0.773212	-0.000487375	0.908277
cg02158755	6	33372296	RGL2;RGL2	N_Shore	0.977838	0.97809	-4.73078e-05	0.915136	0.977803	0.977871	-0.00026004	0.542758
cg06604467	20	61144588	NA	N_Shore	0.910252	0.912068	0.000182933	0.915143	0.905359	0.908606	0.00254834	0.170297
cg02955020	8	67688278	MYBL1;MYBL1	Island	0.0200637	0.0203343	-3.90088e-05	0.915145	0.0205722	0.020416	-0.000183238	0.613032
cg08370882	10	126293667	NA	N_Shore	0.903775	0.902126	-0.000227058	0.915148	0.903604	0.903573	0.0012994	0.4902
cg01931685	4	4533727	STX18	NA	0.751419	0.757907	-0.000383146	0.915156	0.730723	0.741585	0.00268775	0.486276
cg11382133	6	30989768	GTF2H4;VARS2;VARS2;VARS2	Island	0.0159385	0.0152014	0.000158727	0.915159	0.016101	0.0155317	0.000170217	0.902146
cg02898239	12	131874511	GOLGA3	N_Shore	0.960543	0.960236	8.61582e-05	0.915169	0.959893	0.960789	0.00199553	0.0116525
cg02418909	6	33048548	BRD2;BRD2	Island	0.0196732	0.0198548	-3.67047e-05	0.915169	0.020262	0.0202619	-0.000226516	0.495971
cg27608264	11	31789749	PAX6;PAX6;PAX6	Island	0.0148334	0.0141001	-4.8657e-05	0.915171	0.0159678	0.0140376	-0.00132102	0.0328511
cg20408181	6	27868126	NA	NA	0.0110973	0.0111797	-3.90812e-05	0.91518	0.0125145	0.0115145	-0.000957941	0.00861784
cg11014380	10	3271434	NA	NA	0.973796	0.973698	-7.76451e-05	0.91518	0.973315	0.973664	0.00044746	0.521258
cg22225258	12	131082549	EP400	N_Shelf	0.983984	0.984129	3.45496e-05	0.91518	0.983155	0.984001	0.000786167	0.0200274
cg05056989	10	6093799	IL2RA	NA	0.897544	0.896861	-0.000272659	0.915193	0.903295	0.905944	0.0035475	0.125582
cg11425517	6	36753864	CDKN1A;CDKN1A	N_Shore	0.0319296	0.0313951	-7.66772e-05	0.915194	0.0298076	0.0293555	0.000336754	0.629117
cg10502563	2	48395036	FOXN2	Island	0.0096017	0.00883199	-5.36378e-05	0.9152	0.01025	0.00877072	-0.000694604	0.19191
cg00952162	3	50372178	TMEM115	Island	0.00900911	0.00897269	3.50009e-05	0.915204	0.0106882	0.0096637	-0.000838426	0.0361599
cg05692585	2	170363536	SSB	Island	0.0170249	0.0170931	-4.46611e-05	0.915214	0.0195021	0.0178323	-0.00123067	0.00966551
cg14222656	18	13860585	NA	S_Shore	0.96707	0.967124	7.57201e-05	0.915219	0.966012	0.966472	0.000487403	0.472557
cg12658930	1	158975611	SLAMF7	NA	0.0100944	0.010232	-4.16939e-05	0.915226	0.0107399	0.00980286	-0.00094486	0.00601789
cg23076949	8	144974824	PUF60;PUF60;PUF60	NA	0.911212	0.912983	-0.000174184	0.915228	0.910651	0.911528	-0.00119843	0.454363
cg11839682	19	464241	C19orf20	NA	0.77564	0.779172	0.000577193	0.915231	0.774084	0.778103	0.000792953	0.885757
cg01194765	17	17749745	TOM1L2;TOM1L2	NA	0.954249	0.954315	0.000128932	0.915234	0.953149	0.953232	0.00153754	0.182509
cg17902007	11	34416758	CAT	Island	0.011257	0.0114449	-9.96824e-05	0.915235	0.0114843	0.0112818	-0.000192991	0.843463
cg24740515	13	110979245	NA	NA	0.959612	0.959375	-9.67587e-05	0.915237	0.958485	0.95752	-0.000732248	0.420196
cg16762843	11	10433552	AMPD3;AMPD3;AMPD3;AMPD3	NA	0.334623	0.331734	-0.000595239	0.915243	0.36526	0.356927	-0.00287939	0.611882
cg01071802	13	113299343	TFDP1;TFDP1	NA	0.970447	0.970618	6.32267e-05	0.915247	0.969515	0.970419	0.00083379	0.205277
cg02949258	22	20350380	PPIL2;PPIL2;PPIL2;PPIL2;PPIL2;PPIL2	Island	0.0212817	0.0222058	-6.68341e-05	0.915254	0.021733	0.0222884	5.34286e-05	0.939037
cg07471507	18	6910686	NA	Island	0.965041	0.965422	-8.21745e-05	0.915257	0.964031	0.963595	-0.000104823	0.897683
cg15613761	1	234514855	NA	S_Shelf	0.97575	0.975661	5.8089e-05	0.915259	0.975314	0.975794	0.000475288	0.356294
cg11795674	11	2117451	INS-IGF2;IGF2AS;IGF2;IGF2;IGF2AS;IGF2	Island	0.045304	0.0458725	-0.000257624	0.91526	0.0457715	0.0453813	1.22393e-05	0.995313
cg05067377	12	73985757	CAPS2	Island	0.980006	0.979982	-3.77657e-05	0.91526	0.979722	0.979937	7.30134e-05	0.826207
cg20715218	11	64539322	ARL2	S_Shore	0.843019	0.842534	-0.000270487	0.915262	0.841962	0.841933	0.00160223	0.533451
cg08496033	17	45613694	NA	NA	0.967867	0.968638	6.79628e-05	0.915262	0.968071	0.968678	-0.000126152	0.845333
cg21726850	11	59090420	NA	NA	0.00995342	0.00989694	-3.6177e-05	0.915265	0.0124174	0.0113687	-0.000725407	0.0706702
cg26270345	14	69021075	FLJ44817	Island	0.0737988	0.0733595	0.000210647	0.915284	0.0754118	0.0704099	-0.00698541	0.000386076
cg17035040	5	154007674	NA	S_Shore	0.133703	0.131748	0.000340162	0.915285	0.145118	0.140819	-0.000316161	0.917533
cg17429234	3	65998678	MAGI1;MAGI1;MAGI1	Island	0.0281268	0.0283036	-7.05321e-05	0.915295	0.033499	0.0302531	-0.00254326	0.00312876
cg08825225	2	238655147	SCLY	NA	0.982311	0.983028	6.43247e-05	0.915302	0.980739	0.982514	0.00100223	0.102732
cg12180893	8	2034159	MYOM2	Island	0.964005	0.964228	-6.73623e-05	0.915303	0.964518	0.964236	-0.000725319	0.296948
cg22175943	17	77284966	NA	Island	0.971178	0.971511	6.15727e-05	0.915306	0.970411	0.971775	0.000644841	0.258207
cg02768671	13	110128700	CARS2	N_Shore	0.980526	0.980669	4.61342e-05	0.915307	0.980045	0.980374	0.000362023	0.421176
cg18189298	17	5036173	ZNF594	Island	0.0116404	0.0116816	3.31967e-05	0.91531	0.0127664	0.0122964	-0.000216755	0.537381
cg05412459	12	30840317	NA	Island	0.0630108	0.0632013	-0.00012465	0.915314	0.0644884	0.0647002	0.00215599	0.0686152
cg22706610	10	115924538	MIR2110;C10orf118	S_Shore	0.00438787	0.00440494	-1.3821e-05	0.915325	0.00472097	0.00437689	-0.000327351	0.00912543
cg07310318	11	66580795	RHOD	Island	0.0173501	0.0172881	3.09167e-05	0.91533	0.0173743	0.0173262	-0.000124857	0.662514
cg11461236	1	53554665	LRP8;LRP8;LRP8;LRP8	NA	0.832417	0.833528	-0.000322473	0.915347	0.845286	0.83693	-0.00859904	0.0041274
cg16672557	16	82736695	LRRC50;HSDL1;HSDL1	Island	0.00835267	0.00831937	2.47826e-05	0.915348	0.00841519	0.0078245	-0.000563656	0.00421749
cg14984066	17	40493885	NMT1;DCAKD;DCAKD	Island	0.0227353	0.0227037	-4.0128e-05	0.915365	0.0232923	0.0230719	-0.000202412	0.618294
cg15743907	7	150044734	GIMAP1	N_Shelf	0.225772	0.220397	0.000626711	0.915367	0.263892	0.247403	-0.00703758	0.234522
cg22978620	22	36008435	CYTH4	NA	0.0902564	0.0896055	0.000222037	0.915373	0.0919574	0.0902792	0.000598953	0.773129
cg07813961	7	73136035	LIMK1	Island	0.0142301	0.0143048	-2.81463e-05	0.915376	0.0144314	0.0142737	-0.000245721	0.364827
cg16289896	19	4353429	CHAF1A	N_Shore	0.0117124	0.0117267	2.6661e-05	0.915381	0.0124673	0.0114484	-0.000850188	0.00164762
cg24079830	15	90982186	FAM174B	NA	0.96036	0.960481	-7.36607e-05	0.915381	0.960374	0.960899	4.28705e-05	0.946676
cg11448896	5	13679124	NA	NA	0.00818898	0.00859312	-4.83084e-05	0.915381	0.00912394	0.00873049	-0.000660691	0.139438
cg06299143	1	28434768	ATPIF1;ATPIF1;ATPIF1	N_Shore	0.00840113	0.00839955	3.22169e-05	0.915387	0.00944431	0.00893871	-0.000375325	0.257755
cg09058577	1	148137791	BOLA1;BOLA1	Island	0.0953279	0.0954959	0.000162777	0.915391	0.0970867	0.0973136	0.00250873	0.108517
cg04402184	9	99434475	TSTD2;NCBP1	N_Shore	0.020576	0.0211562	8.57056e-05	0.915394	0.0217028	0.0222193	-2.65168e-06	0.99752
cg09331206	16	83994342	NA	NA	0.499686	0.501446	0.000701276	0.915398	0.520286	0.512677	-0.00465091	0.498321
cg03148234	3	9569264	LHFPL4	Island	0.445423	0.447628	-0.000322524	0.915409	0.484566	0.486965	0.000746544	0.802398
cg21529699	8	62865427	NA	NA	0.981215	0.981435	-4.08664e-05	0.915416	0.980697	0.981078	0.000190517	0.623869
cg14047130	8	134272561	WISP1;WISP1;WISP1;WISP1	NA	0.921743	0.924552	0.000201622	0.915423	0.912126	0.917217	0.00207724	0.335434
cg17045044	1	22054687	HSPG2	NA	0.978247	0.978653	4.67731e-05	0.915427	0.978308	0.978558	-5.98542e-05	0.891529
cg21350498	16	31446735	AHSP;AHSP	NA	0.920319	0.922686	-0.000179059	0.915432	0.913063	0.914813	-0.00126266	0.496258
cg12300582	1	168767848	GORAB;GORAB;GORAB	NA	0.0461262	0.0462968	-7.47366e-05	0.915433	0.0468634	0.0463715	-7.64137e-05	0.917859
cg20437668	22	28036754	GAS2L1;GAS2L1;GAS2L1	N_Shore	0.73353	0.74113	0.000365669	0.915434	0.71074	0.716604	-0.001143	0.752165
cg20662959	7	154860162	NA	Island	0.0326537	0.0325755	-6.17161e-05	0.91544	0.0367576	0.0359433	-0.000237912	0.707459
cg10503199	13	49408740	C13orf1;C13orf1;C13orf1	Island	0.0205876	0.0206192	-5.35483e-05	0.91544	0.0248801	0.0239939	-0.00048494	0.493756
cg05798637	7	148888656	ZNF767;ZNF767	NA	0.949024	0.950268	-0.000153897	0.915441	0.946482	0.948417	0.000119773	0.945647
cg18251035	12	27287973	STK38L	N_Shore	0.61341	0.611214	0.000529723	0.915441	0.63491	0.63281	0.00185444	0.706357
cg07507257	20	56475950	APCDD1L	Island	0.559939	0.561879	-0.000416832	0.915446	0.570734	0.568546	-0.00413396	0.285072
cg05519724	7	73140278	LIMK1	S_Shelf	0.946152	0.945614	0.000417513	0.915449	0.94348	0.946736	0.00381459	0.189872
cg15147833	10	123912960	TACC2;TACC2;TACC2;TACC2	Island	0.218574	0.217318	-0.000555244	0.915449	0.25266	0.246854	-0.00264775	0.623969
cg22396663	7	4884056	RADIL	NA	0.935178	0.936004	0.000101803	0.915451	0.934735	0.935755	0.000374805	0.698528
cg25955565	5	60664878	ZSWIM6	Island	0.00642073	0.00639147	1.53579e-05	0.915456	0.00636264	0.00635509	4.25197e-05	0.782258
cg12450823	6	41147960	C6orf130;NFYA;NFYA	Island	0.00593692	0.00590659	1.52372e-05	0.915462	0.00639764	0.00589501	-0.000312715	0.0432466
cg08595011	1	231291216	PCNXL2	NA	0.900466	0.900158	-0.000305781	0.915464	0.895484	0.899403	0.00427358	0.150631
cg08905654	8	125252971	NA	NA	0.953249	0.955145	0.000168449	0.91547	0.95055	0.954216	0.00191054	0.202527
cg08873424	6	26355232	HIST1H4G	S_Shore	0.973882	0.973711	6.5249e-05	0.915475	0.973866	0.973828	6.14465e-06	0.991427
cg15320148	6	2917183	SERPINB6	S_Shore	0.0200703	0.0201432	7.01294e-05	0.915475	0.0214632	0.020459	-0.00141253	0.0311176
cg00317754	2	157204871	NA	NA	0.0223008	0.0226743	5.26335e-05	0.91548	0.0235693	0.0234801	4.54748e-05	0.926346
cg08587845	10	81829057	LOC219347;LOC219347;C10orf57;LOC219347;LOC219347;LOC219347	Island	0.0125747	0.0126354	3.24471e-05	0.915482	0.0156416	0.0148126	-0.000429335	0.316168
cg03110633	12	117458766	NA	NA	0.760879	0.764292	0.000285207	0.915486	0.745208	0.749075	0.000550218	0.853429
cg12937580	7	98095754	NPTX2	NA	0.96235	0.963161	-7.26233e-05	0.915491	0.962165	0.963277	0.00029269	0.676478
cg14135809	1	876282	NOC2L	Island	0.982312	0.982384	-3.65114e-05	0.915495	0.982244	0.982384	2.12628e-05	0.952155
cg20495183	16	2161058	TRAF7	NA	0.963744	0.964316	-0.000144066	0.915498	0.962335	0.962968	0.000104093	0.940351
cg14254867	16	22293501	CDR2	Island	0.0186936	0.0178928	5.79906e-05	0.915501	0.0202795	0.0181666	-0.00140576	0.0431787
cg10264692	2	42183264	NA	S_Shore	0.125617	0.125533	0.000317634	0.915502	0.147413	0.14199	-0.0038777	0.243918
cg18772376	1	203692091	NA	Island	0.0217593	0.0224746	5.5894e-05	0.915513	0.0227985	0.0221175	-0.000838734	0.113948
cg19864972	7	92112794	CDK6;CDK6	NA	0.197253	0.190637	0.000574621	0.915514	0.236465	0.224171	-0.00363199	0.521643
cg04097543	16	66075645	AGRP;AGRP	S_Shelf	0.954773	0.9553	-7.35011e-05	0.915519	0.952963	0.954855	0.00155281	0.0235524
cg05423418	5	1938174	NA	Island	0.273402	0.270777	-0.000541042	0.915521	0.286936	0.279465	-0.00331787	0.519724
cg25585279	17	8091736	C17orf68	N_Shore	0.0993386	0.100805	0.000222113	0.915522	0.0983654	0.0969793	-0.00391634	0.0458831
cg08050305	7	43700244	C7orf44	NA	0.954404	0.954926	-8.08878e-05	0.915526	0.954181	0.955251	0.000671892	0.349575
cg00476032	4	147773977	NA	N_Shelf	0.0173708	0.0172036	-6.14886e-05	0.915528	0.0178715	0.0167914	-0.00101776	0.0791071
cg19401948	5	9598395	SEMA5A	Island	0.0133458	0.0134438	-3.18134e-05	0.915532	0.0138176	0.0133748	-0.0004127	0.16962
cg16221660	10	134671815	NA	Island	0.945531	0.946351	0.000160545	0.915534	0.94312	0.94536	0.00152159	0.313835
cg07580563	1	16148881	ZBTB17	NA	0.0108251	0.0107769	-7.4464e-05	0.915541	0.00916812	0.00879392	-0.000414704	0.11645
cg05191839	20	47862645	SLC9A8	Island	0.0224406	0.022307	3.60708e-05	0.91555	0.0226389	0.0225105	0.000365181	0.29054
cg11469778	14	91642731	ATXN3;ATXN3;ATXN3;ATXN3;ATXN3;ATXN3;ATXN3;ATXN3;ATXN3;ATXN3;ATXN3;ATXN3;ATXN3;ATXN3;ATXN3;ATXN3;ATXN3;ATXN3;ATXN3;ATXN3;ATXN3;ATXN3;ATXN3;ATXN3;ATXN3;ATXN3;ATXN3;ATXN3;ATXN3;ATXN3;ATXN3;ATXN3	Island	0.0706209	0.0719621	-0.000224828	0.915553	0.0739733	0.070856	-0.0067415	0.00128406
cg06903451	16	7293500	A2BP1;A2BP1;A2BP1	N_Shore	0.036631	0.0364702	-0.000106315	0.915555	0.0384235	0.0375964	-0.000495214	0.593685
cg02757194	2	33677820	FAM98A;FAM98A	Island	0.0111093	0.0111122	-2.77728e-05	0.915555	0.013047	0.0119488	-0.000716953	0.0601356
cg11807842	1	163471415	LMX1A	Island	0.0338148	0.0340954	9.96397e-05	0.915556	0.0324897	0.0313825	-0.00130931	0.0433395
cg15379858	20	39090920	TOP1;TOP1	Island	0.0224505	0.0225418	5.02125e-05	0.915559	0.021617	0.022007	0.000516097	0.286087
cg00682015	6	151227862	MTHFD1L	N_Shore	0.421865	0.410974	-0.000858083	0.915565	0.433846	0.42331	0.00179703	0.828899
cg11971461	17	7964686	HES7;HES7	Island	0.119555	0.121658	0.000485832	0.915565	0.123295	0.117861	-0.00832123	0.0416571
cg24776343	6	28938131	NA	N_Shore	0.943731	0.940947	-0.000153175	0.91557	0.940369	0.938649	0.00217766	0.157736
cg11642927	8	30403797	RBPMS;RBPMS;RBPMS;RBPMS	NA	0.929543	0.930486	0.000129601	0.915576	0.930287	0.930323	-0.000603479	0.613598
cg07212644	2	119307614	NA	N_Shore	0.0323799	0.0326879	5.79108e-05	0.915576	0.0331262	0.0329379	-0.000183439	0.743169
cg04458547	10	116036020	VWA2	Island	0.862139	0.862794	-0.000201979	0.915577	0.86392	0.867034	0.00161268	0.402896
cg22535442	16	84989484	NA	NA	0.807516	0.809244	-0.000232238	0.915581	0.809367	0.807747	-0.00290534	0.213308
cg04086834	6	30631397	GNL1;PRR3;PRR3	Island	0.0113015	0.0112694	-3.11414e-05	0.915583	0.0114701	0.0115336	0.000150737	0.603285
cg13295314	12	26169093	BHLHE41;BHLHE41	N_Shore	0.0148047	0.0149539	-8.45211e-05	0.9156	0.0166276	0.0152704	-0.000857285	0.104316
cg05728786	10	34033091	NA	NA	0.785364	0.790435	-0.000384514	0.915606	0.759647	0.772794	0.00667647	0.0769627
cg12495954	3	159948078	NA	NA	0.911664	0.912249	-0.000159674	0.915607	0.911356	0.912991	0.000908343	0.562761
cg04956949	14	22551808	NA	S_Shelf	0.959778	0.961169	-0.000116329	0.915607	0.957871	0.960413	0.00136989	0.229305
cg04456437	17	17802874	TOM1L2;TOM1L2	NA	0.847485	0.855055	0.000352848	0.915609	0.824371	0.830603	-0.00139204	0.691433
cg15367150	19	14062154	SAMD1	NA	0.00539203	0.00538612	-1.20587e-05	0.915609	0.00540421	0.00524124	-0.000130413	0.271978
cg16627198	6	105080428	NA	NA	0.0138127	0.0140206	-5.07548e-05	0.91561	0.0144348	0.0133954	-0.0011275	0.0199555
cg10527159	11	1269473	TOLLIP	Island	0.900702	0.899217	-0.000319184	0.915616	0.895921	0.896812	0.00355793	0.29542
cg12832282	12	54678270	SUOX;SUOX;SUOX	NA	0.940356	0.939318	0.000152498	0.915617	0.938469	0.938423	0.00113845	0.419463
cg21251475	19	17845643	SLC5A5	Island	0.114671	0.116029	0.000242949	0.915622	0.120497	0.125382	0.00457058	0.0417301
cg24797501	14	102091858	NA	S_Shore	0.0151788	0.0151983	3.01141e-05	0.915624	0.0152577	0.0152516	-2.96471e-05	0.915124
cg04220922	1	16877395	NA	N_Shore	0.40473	0.40585	0.000410993	0.915624	0.402704	0.404375	0.00110617	0.775484
cg09699233	7	143732702	NOBOX	NA	0.931136	0.931872	0.000162937	0.915628	0.921972	0.926904	0.00433648	0.0143991
cg26033932	7	98908451	ZNF789;ZNF789;ZNF789;ZNF789	Island	0.0208528	0.0211796	3.69555e-05	0.915635	0.0214689	0.0205622	-0.000651601	0.0778017
cg11374656	10	24022913	KIAA1217	N_Shore	0.0343559	0.0341366	-0.00011153	0.915639	0.0357324	0.0336462	-0.00137595	0.22291
cg00891278	7	24290365	NPY;NPY	Island	0.0117024	0.0121344	-7.40515e-05	0.915648	0.0123287	0.0118387	-0.000858956	0.215722
cg16256390	10	78127170	NA	NA	0.967787	0.96716	9.358e-05	0.915651	0.966554	0.965887	-0.000212248	0.811736
cg20547653	7	73586317	GTF2IRD1;GTF2IRD1	NA	0.966854	0.967455	-6.1113e-05	0.915652	0.966315	0.96686	2.2603e-05	0.96865
cg22544881	2	28484080	FOSL2	NA	0.872323	0.876071	0.000269495	0.915652	0.861643	0.862479	-0.00320648	0.210985
cg12983682	17	24077396	TLCD1;TLCD1	Island	0.0373824	0.0377453	7.06121e-05	0.915655	0.0381681	0.0384836	0.000152902	0.804903
cg19255007	19	8314128	KANK3;KANK3	Island	0.0100836	0.010261	-1.83352e-05	0.915658	0.0105964	0.0104062	-0.000357288	0.0315373
cg25592910	17	75928258	RNF213	NA	0.964184	0.964609	-8.26339e-05	0.915664	0.963341	0.964323	0.00131283	0.0889
cg01116831	1	23744797	NA	NA	0.89968	0.900464	-0.000120997	0.91567	0.902948	0.901891	-0.00179457	0.102522
cg18152830	3	33070890	GLB1;GLB1;GLB1	NA	0.51025	0.505114	0.000724671	0.915675	0.537206	0.528757	-0.000168838	0.980514
cg05889961	17	43166321	TBX21	Island	0.031496	0.0310288	-7.70345e-05	0.915678	0.035001	0.0352799	0.000888861	0.244345
cg00139389	19	44525350	SAMD4B	Island	0.0169801	0.0175797	4.49103e-05	0.915681	0.0174713	0.0174801	-2.03884e-05	0.959099
cg06747432	17	1884249	DPH1	S_Shelf	0.857505	0.858208	0.00019774	0.915681	0.863684	0.859319	-0.00438477	0.0149944
cg01766844	12	48022913	NA	Island	0.00711653	0.00707471	2.51227e-05	0.915695	0.00766615	0.00726644	-0.000159976	0.55943
cg21467108	7	35989366	NA	S_Shore	0.695156	0.691195	-0.000570501	0.915696	0.71165	0.703072	-0.00477285	0.376988
cg03848421	10	129135522	DOCK1	NA	0.717875	0.721665	-0.000326013	0.915697	0.704707	0.712655	0.0041915	0.185611
cg26373351	17	39502991	G6PC3;G6PC3;G6PC3	N_Shore	0.0675819	0.0656984	0.000296817	0.915697	0.0905049	0.0786837	-0.00867462	0.010352
cg06364417	17	74916150	HRNBP3	NA	0.370491	0.368406	-0.000466305	0.915702	0.367579	0.3596	-0.00429582	0.344496
cg13838599	11	488887	RNH1;RNH1;RNH1;RNH1;RNH1;RNH1;RNH1;RNH1	S_Shelf	0.976901	0.977041	-4.6687e-05	0.915709	0.97673	0.976785	-0.000153896	0.732909
cg01675694	2	119306593	NA	N_Shelf	0.0171165	0.0171727	-6.18375e-05	0.91571	0.0186431	0.0170984	-0.00142873	0.0192227
cg16651953	19	859894	C19orf22	N_Shelf	0.020216	0.0198082	0.000128788	0.915712	0.0226976	0.0198097	-0.00154578	0.223241
cg01842314	9	133343220	BAT2L1	S_Shore	0.883525	0.885105	-0.000144823	0.915714	0.880101	0.88151	-1.70826e-05	0.990423
cg06231962	15	99443858	NA	Island	0.972139	0.972252	-6.1966e-05	0.915715	0.971921	0.972394	0.000660903	0.229125
cg27514275	1	169721687	BAT2L2	Island	0.00401879	0.00398249	-1.11113e-05	0.915718	0.0043735	0.00398171	-0.000319182	0.00248829
cg14667585	16	11979757	RUNDC2A	S_Shore	0.951823	0.952946	-9.74857e-05	0.915725	0.950275	0.949229	-0.0024223	0.0116515
cg19256474	2	236742004	GBX2	Island	0.159161	0.159055	-0.000241433	0.915725	0.162979	0.163085	-0.00115164	0.529273
cg04850976	13	35903582	CCNA1;CCNA1;CCNA1;CCNA1	Island	0.0298323	0.030448	-0.000141398	0.915731	0.0335965	0.0297602	-0.00415135	0.00248183
cg05642426	13	34372735	NA	NA	0.355848	0.359533	0.000666431	0.915734	0.361714	0.363265	-0.000742674	0.906504
cg17919502	10	134677226	NA	S_Shore	0.249749	0.24453	-0.000755522	0.915735	0.282926	0.266674	-0.00837807	0.234016
cg14907986	2	216889908	44624	NA	0.922483	0.924615	-0.000187552	0.915739	0.915855	0.922294	0.00324684	0.0736012
cg17152266	14	37794399	CLEC14A	Island	0.0102558	0.0102045	7.13431e-05	0.91574	0.0117138	0.0110916	-0.00048849	0.19809
cg09515665	1	2000819	PRKCZ;PRKCZ	NA	0.986055	0.985847	-2.6813e-05	0.915741	0.98534	0.985857	0.000539797	0.0357082
cg11419506	1	11082600	EXOSC10;EXOSC10	Island	0.0127031	0.0133053	-4.76769e-05	0.915741	0.0135431	0.0129263	-0.00100079	0.0279143
cg21725701	2	238798198	NA	NA	0.937977	0.940437	0.000296614	0.915742	NA	NA	NA	NA
cg03770108	16	55683175	CPNE2	N_Shore	0.0219987	0.0219952	-7.45512e-05	0.915743	0.0225721	0.0199892	-0.0022903	0.000207115
cg16325502	3	38055794	DLEC1;DLEC1	Island	0.017003	0.0165276	-5.05179e-05	0.915744	0.0205776	0.020336	0.000623276	0.300443
cg05854509	14	99913695	WARS;WDR25;WDR25;WARS	S_Shore	0.928561	0.928966	9.99186e-05	0.915745	0.928067	0.927489	-0.00131775	0.16006
cg15542670	6	30989443	VARS2;VARS2;VARS2;GTF2H4	N_Shore	0.66836	0.677637	-0.000565186	0.915746	0.635962	0.648236	0.00290126	0.599429
cg01783492	12	8584809	CLEC4E;CLEC4E	NA	0.26733	0.260458	0.000818984	0.915746	0.315936	0.299026	-0.00315743	0.698306
cg00975876	14	68774070	EXD2	NA	0.970441	0.970892	5.56361e-05	0.915746	0.9707	0.970737	-0.000375926	0.489417
cg03822159	2	133120311	GPR39;LYPD1;LYPD1	S_Shore	0.953184	0.954086	0.000138651	0.915748	0.954748	0.954197	-0.000863042	0.455492
cg23980468	1	2227403	SKI	Island	0.975887	0.975996	5.35217e-05	0.915752	0.974054	0.974826	0.000865136	0.127725
cg11876177	10	134388817	INPP5A	N_Shore	0.951427	0.952012	-7.96518e-05	0.915754	0.950915	0.951538	-2.08053e-05	0.977949
cg10999136	1	163681003	RXRG;RXRG;RXRG;RXRG	NA	0.00818242	0.00808872	2.08232e-05	0.915758	0.00824467	0.00789784	-0.000137957	0.475066
cg15065837	7	18661121	HDAC9;HDAC9;HDAC9;HDAC9;HDAC9	NA	0.977336	0.977563	-4.79194e-05	0.915763	0.976833	0.976841	-0.000303276	0.507771
cg24325551	2	10061460	NA	NA	0.935579	0.93447	-0.000174872	0.915763	0.934089	0.934641	0.00263454	0.0980135
cg12564034	17	2238543	MNT	NA	0.900866	0.902595	0.000159946	0.915764	0.898113	0.898812	-0.000917951	0.562387
cg10836034	19	52680298	KPTN	S_Shore	0.953832	0.954785	-8.98198e-05	0.915773	0.954118	0.952727	-0.00220537	0.00908716
cg12309938	9	137311612	NA	NA	0.947024	0.947983	8.91088e-05	0.915776	0.947146	0.948754	0.000833158	0.317843
cg17868079	2	5134396	NA	NA	0.878212	0.881668	0.000201805	0.915782	0.872335	0.876839	0.00169967	0.386562
cg26424198	21	43606862	NA	Island	0.07232	0.0732292	0.000340645	0.915782	0.0687694	0.0678046	-0.00182973	0.432259
cg19481513	14	52089313	TXNDC16;TXNDC16;GPR137C	Island	0.0116485	0.0116184	2.79958e-05	0.915784	0.0126131	0.0119513	-0.000512936	0.0740286
cg17101226	4	83721754	NA	NA	0.642956	0.642913	0.000187151	0.915786	0.637697	0.640547	0.00380519	0.0307669
cg02365539	11	111094931	SIK2	NA	0.963776	0.964126	-0.000264564	0.915794	0.96025	0.96324	0.00246977	0.331148
cg06194885	6	640464	NA	S_Shelf	0.972488	0.972509	-6.74025e-05	0.915801	0.971981	0.971766	-0.000561426	0.380171
cg00694660	11	76058688	LRRC32;LRRC32;LRRC32	N_Shore	0.582851	0.585459	0.000362035	0.915805	0.582999	0.584648	-0.00207573	0.542817
cg18882457	10	130745178	NA	NA	0.960811	0.960161	-0.00020924	0.915807	0.959487	0.959258	0.000218601	0.874992
cg07627628	10	96986823	NA	NA	0.73711	0.733908	-0.000224424	0.915808	0.73447	0.728342	-0.000497463	0.818543
cg15503018	15	68933733	LARP6;LARP6	Island	0.00566822	0.00584161	1.51257e-05	0.915814	0.00588429	0.00569836	-0.000251265	0.0829205
cg06166932	5	124018263	ZNF608	S_Shelf	0.969379	0.968739	-0.000103964	0.915819	0.968438	0.967603	-0.000514277	0.593528
cg21943652	4	964861	SLC26A1	NA	0.975998	0.976105	-5.64893e-05	0.915827	0.974799	0.9758	0.000891305	0.113891
cg11436475	1	235123264	MTR	NA	0.945016	0.945639	0.00011408	0.915827	0.944019	0.944132	-0.000735831	0.499531
cg07050712	19	10279851	ZGLP1	N_Shore	0.9406	0.940133	-9.13911e-05	0.915832	0.938692	0.938986	0.000142937	0.869364
cg11273176	7	1923426	MAD1L1;MAD1L1;MAD1L1	NA	0.877755	0.881771	0.000273444	0.915834	0.868434	0.870997	-0.00158315	0.55441
cg09353931	7	6490335	KDELR2;KDELR2;KDELR2;KDELR2	Island	0.0123963	0.0126828	2.59214e-05	0.915835	0.0129128	0.0127186	-0.000282413	0.267801
cg20798164	1	159117001	ITLN1	NA	0.936725	0.939698	0.00014507	0.91584	0.931459	0.935815	0.00200446	0.184462
cg20380470	11	7229724	SYT9	Island	0.0124392	0.012843	2.77737e-05	0.915845	0.0128659	0.0126194	-0.00034984	0.180348
cg15237923	6	138230013	TNFAIP3	Island	0.00545949	0.00547173	1.44425e-05	0.915846	0.00600483	0.0056178	-0.000307031	0.0364534
cg13123009	10	134901139	VENTX	Island	0.0605934	0.0622202	0.000335596	0.915867	0.056244	0.0594706	0.00226225	0.455109
cg05787035	16	2158946	TRAF7	S_Shelf	0.972602	0.972802	-5.07991e-05	0.91587	0.972339	0.972945	0.000283643	0.571351
cg09125080	6	151604327	AKAP12	S_Shore	0.0536596	0.0527838	0.000123176	0.915879	0.0536644	0.0526191	0.00066503	0.556308
cg10576992	6	144041359	PHACTR2;PHACTR2;PHACTR2;PHACTR2	Island	0.00296829	0.00299944	1.03772e-05	0.915886	0.00327863	0.00303486	-0.000211519	0.0408534
cg06865845	1	22934151	EPHB2;EPHB2	NA	0.96465	0.965167	7.15306e-05	0.915892	0.963313	0.964136	0.000336687	0.635076
cg06107104	6	14392161	NA	NA	0.968234	0.969203	9.01261e-05	0.915897	0.964679	0.968233	0.00262241	0.00281845
cg09395703	3	13406684	NUP210	NA	0.978551	0.979028	4.30847e-05	0.9159	0.978305	0.97887	0.000227355	0.591479
cg10239746	12	63289270	RASSF3	N_Shore	0.00833569	0.00834979	2.31808e-05	0.915907	0.00873855	0.00809816	-0.000518032	0.0167711
cg27175332	14	20563135	NDRG2;NDRG2;NDRG2;NDRG2;NDRG2;NDRG2;NDRG2;NDRG2	Island	0.00483081	0.00471997	2.10855e-05	0.915911	0.00555826	0.00468911	-0.000613531	0.0444255
cg02911270	9	132901386	LAMC3	Island	0.907063	0.908337	-0.00012721	0.915919	0.901581	0.904201	0.00115223	0.366174
cg26274946	5	115326410	LVRN	Island	0.0703388	0.0703767	0.000135116	0.915921	0.072927	0.072006	-0.000940737	0.47435
cg25282285	1	211191519	VASH2;VASH2;VASH2	Island	0.0125894	0.0127335	-2.48141e-05	0.915929	0.0131042	0.0128249	-0.000321643	0.196983
cg02190597	3	129854777	NA	S_Shelf	0.959031	0.957926	0.000124657	0.915932	0.957215	0.957542	0.00164567	0.155118
cg08831744	19	3768039	ZFR2	N_Shelf	0.987328	0.987203	-2.24826e-05	0.915934	0.986803	0.987099	0.000275338	0.217574
cg08270913	8	133562616	KCNQ3	Island	0.0127055	0.0128712	1.97017e-05	0.915936	0.0130187	0.0128709	-0.000106187	0.61086
cg10508852	6	37061672	MTCH1	Island	0.00552521	0.00554664	-1.64054e-05	0.915947	0.00599198	0.00552957	-0.000427091	0.0192729
cg11755251	1	169888564	MYOC	NA	0.960909	0.961064	0.000181137	0.915947	0.959027	0.959628	0.000357509	0.849333
cg12024160	7	2706728	AMZ1	Island	0.967411	0.967476	-7.50512e-05	0.915949	0.965035	0.966083	0.00132707	0.07361
cg04525335	14	101089079	DIO3OS	NA	0.74964	0.754551	-0.000353755	0.915952	0.724027	0.729848	0.000884435	0.807532
cg09858811	20	35157916	RBL1;RBL1	Island	0.00961908	0.00973075	-2.64681e-05	0.915953	0.0108207	0.0103456	-0.000396717	0.177744
cg23921367	12	123470467	NCOR2;NCOR2	S_Shelf	0.983203	0.982918	-3.57041e-05	0.915954	0.982223	0.98286	0.00093496	0.0096167
cg26100137	19	63512334	NA	S_Shelf	0.971352	0.97122	-6.83918e-05	0.91596	0.970039	0.971218	0.00126869	0.0516973
cg03065308	9	138487218	SEC16A	Island	0.967659	0.967606	6.88076e-05	0.915967	0.96693	0.966515	-0.000320654	0.644335
cg14425863	1	242682172	ADSS	Island	0.0108435	0.0100712	7.56177e-05	0.915971	0.0126931	0.0107358	-0.00119499	0.15247
cg00462525	6	138862196	NHSL1;NHSL1;NHSL1	NA	0.126244	0.121845	-0.000459282	0.915972	0.147607	0.135823	-0.00671919	0.149314
cg12705693	8	38687505	NA	NA	0.938825	0.941613	-0.000185825	0.915974	0.93391	0.934992	-0.00220616	0.223377
cg14237930	5	176913734	FAM193B;FAM193B;FAM193B	Island	0.065319	0.066097	-0.000189687	0.915976	0.0683735	0.0658589	-0.000715318	0.683762
cg04398416	2	113202969	NA	NA	0.962264	0.962526	7.57424e-05	0.915992	0.962338	0.962864	0.000443807	0.505342
cg15389490	10	53885095	NA	NA	0.582967	0.589142	0.000412515	0.915992	0.562124	0.570175	0.000574784	0.883994
cg08640498	1	178048403	FAM163A	NA	0.9321	0.934271	-0.000202329	0.916001	0.925187	0.92743	-0.000755288	0.7176
cg12800122	8	143331179	TSNARE1	Island	0.972605	0.97221	-5.06682e-05	0.916002	0.972074	0.971935	0.000511751	0.28097
cg14003886	10	102880976	TLX1;TLX1NB	N_Shore	0.0210105	0.0208648	-6.52931e-05	0.916003	0.0247352	0.0231479	-0.00128944	0.0757042
cg11451315	12	55131396	MIP	S_Shore	0.968238	0.969183	5.58936e-05	0.916003	0.967186	0.968382	0.000461932	0.383097
cg12018863	10	130679451	NA	NA	0.970487	0.970531	-6.30954e-05	0.916012	0.969726	0.970569	0.000932943	0.110337
cg07980469	15	99661122	NA	NA	0.95285	0.953644	-0.000153931	0.916014	0.950032	0.953122	0.00231171	0.134082
cg07902731	12	109372673	ARPC3	S_Shore	0.0130883	0.0132124	-2.67354e-05	0.916014	0.0131648	0.0134271	0.000246944	0.402196
cg18836174	17	65640427	KCNJ16;KCNJ16;KCNJ16	NA	0.9787	0.9785	-5.53495e-05	0.916014	0.977795	0.977962	0.000154221	0.766042
cg27210852	19	18577499	CRLF1	Island	0.0294365	0.0292673	-8.90483e-05	0.916015	0.0289454	0.0282684	-0.000640667	0.46103
cg03527867	6	28972766	NA	S_Shore	0.122032	0.120754	-0.000194593	0.916015	0.124892	0.12141	-0.000487585	0.788416
cg08451637	12	34255139	NA	NA	0.968656	0.968684	6.39967e-05	0.916024	0.967862	0.968367	0.000463961	0.444665
cg19018267	1	7611390	CAMTA1	NA	0.904614	0.905561	-0.000172313	0.916026	0.901586	0.901051	-0.001437	0.374851
cg25940949	17	69867849	BTBD17	Island	0.94859	0.950139	0.000178287	0.916034	0.936356	0.936887	-0.0015602	0.425922
cg14782929	7	154943661	EN2;EN2	Island	0.0203102	0.0206542	4.40642e-05	0.91604	0.0211851	0.0210576	-0.000404474	0.26742
cg17176228	1	2056027	PRKCZ;PRKCZ;PRKCZ	N_Shore	0.942943	0.943827	0.000106346	0.916042	0.942715	0.944659	0.00104067	0.3416
cg06968275	2	65660578	NA	NA	0.978807	0.978819	-3.91266e-05	0.916044	0.978751	0.978581	-0.000285954	0.460659
cg17376730	8	144655551	ZC3H3	NA	0.955933	0.956089	7.12632e-05	0.916045	0.955808	0.955091	-0.000541162	0.445802
cg01065373	16	87429967	GALNS	Island	0.945122	0.944622	-0.000198779	0.916049	0.942165	0.94518	0.00324962	0.0839549
cg12870891	12	54724686	NA	S_Shelf	0.883559	0.88743	0.000226056	0.916049	0.875231	0.874969	-0.00557351	0.0184839
cg21106719	9	131202844	NA	NA	0.95747	0.957535	7.42973e-05	0.91605	0.957788	0.957593	-0.000657953	0.331825
cg01963224	1	3571180	TP73	NA	0.944677	0.944531	-0.000112245	0.916052	0.945468	0.945948	0.000342312	0.68733
cg08553467	17	46269553	WFIKKN2	N_Shelf	0.976716	0.97734	-0.000208269	0.916056	0.976535	0.976809	-0.000693421	0.702074
cg14966346	10	134848477	KNDC1	N_Shore	0.974549	0.97465	-5.47547e-05	0.91606	0.973888	0.974608	0.000792017	0.161758
cg13752649	1	41253969	SLFNL1;SLFNL1	N_Shelf	0.848722	0.851389	0.000227705	0.916064	0.851337	0.852856	-0.00121035	0.562373
cg16253132	5	112224928	SRP19;SRP19	Island	0.153157	0.151464	-0.000175551	0.916069	0.153911	0.154362	0.000875372	0.577509
cg26621780	4	185615126	IRF2	S_Shore	0.981051	0.981287	3.95192e-05	0.916077	0.980628	0.980931	0.000160206	0.68485
cg04537900	16	69117600	SF3B3	S_Shelf	0.938277	0.938596	0.000226309	0.916077	0.935568	0.936377	3.85575e-05	0.98702
cg22584645	16	70685511	TXNL4B;TXNL4B;DHX38;TXNL4B	S_Shore	0.0374436	0.0376264	0.000225463	0.916078	0.0620491	0.0557991	-0.00361185	0.201915
cg01223499	14	102502942	CDC42BPB	S_Shelf	0.977917	0.978219	4.52207e-05	0.916083	0.976825	0.977197	0.000115038	0.788322
cg11985277	19	15024470	CASP14	NA	0.973354	0.973029	-8.2458e-05	0.916084	0.972391	0.97293	0.000604109	0.413367
cg26983469	12	120727139	SETD1B;LOC338799	Island	0.00580352	0.00581118	-1.6308e-05	0.916085	0.00594384	0.00581001	-5.6465e-05	0.685094
cg06130277	13	76499258	FBXL3;FBXL3	Island	0.00623271	0.00634694	1.61314e-05	0.916089	0.0064175	0.00634218	-0.000112621	0.479271
cg01510588	14	90770154	GPR68	Island	0.965241	0.965818	6.97145e-05	0.916097	0.964871	0.965703	0.000484299	0.439503
cg06294319	1	143245544	NA	S_Shore	0.385158	0.388341	-0.000420122	0.916098	0.374074	0.377945	0.00194936	0.634556
cg20208133	13	106253527	NA	NA	0.956206	0.956557	8.11749e-05	0.916108	0.954736	0.955559	0.000558953	0.481476
cg03544918	7	50503414	DDC;DDC	Island	0.0872654	0.0878248	-0.000202093	0.916109	0.0888577	0.0894279	-0.00289655	0.318541
cg03215714	2	64733415	SERTAD2	N_Shore	0.00250933	0.00246102	-9.14781e-06	0.916109	0.00279852	0.00247281	-0.000262499	0.00778466
cg17524924	7	100109042	GNB2	Island	0.0107764	0.010962	1.68128e-05	0.916112	0.0110013	0.0109079	-0.000191964	0.242185
cg19064302	17	17321038	MED9;MED9	Island	0.00713835	0.00715229	-2.25426e-05	0.916115	0.00771478	0.00704626	-0.00067846	0.00234133
cg27523087	20	59935417	CDH4	Island	0.940163	0.939669	-9.34279e-05	0.916116	0.939107	0.940162	0.00129583	0.127798
cg08021564	20	13924190	MACROD2;MACROD2	Island	0.00968709	0.00995098	3.19976e-05	0.916117	0.00973059	0.00919236	-0.000506458	0.0484561
cg21256649	10	126096584	OAT	N_Shore	0.0689163	0.0684876	-0.000165944	0.91612	0.0679172	0.0667846	0.000466793	0.751225
cg15780465	4	160499479	RAPGEF2	NA	0.983519	0.983552	3.64567e-05	0.916124	0.982919	0.983147	0.00011808	0.732152
cg00925950	1	117466499	TRIM45;TRIM45	Island	0.0327638	0.0325877	-7.22919e-05	0.916133	0.0358029	0.0356478	0.000437135	0.552089
cg03303300	21	45772793	SLC19A1	N_Shelf	0.896224	0.897343	-0.000224469	0.916134	0.890378	0.890454	-0.00137	0.564639
cg08936742	6	29503166	OR11A1	NA	0.980897	0.9809	-4.27578e-05	0.916134	0.980118	0.980648	0.000462923	0.291455
cg11461472	1	151025077	LCE1E	NA	0.763799	0.771165	0.000413844	0.916135	0.750261	0.758586	0.000506901	0.90481
cg24228231	7	62212338	NA	Island	0.724679	0.727886	0.000430899	0.916138	0.731885	0.734119	0.000367232	0.927889
cg16626760	2	27359129	TRIM54;TRIM54	NA	0.923834	0.926314	0.000150712	0.91614	0.918634	0.919084	-0.00155525	0.293809
cg07271253	7	35260955	TBX20;TBX20	Island	0.0138014	0.0138182	4.04905e-05	0.916141	0.0166355	0.0161982	7.48174e-05	0.862539
cg14355192	6	18495486	RNF144B	Island	0.0312355	0.0315757	8.13479e-05	0.916144	0.0325455	0.0303945	-0.00103327	0.142026
cg24646457	21	45509940	POFUT2;POFUT2;POFUT2	N_Shore	0.978962	0.979044	-5.29144e-05	0.916149	0.978885	0.979117	-5.76984e-05	0.907542
cg27296071	17	1419734	NA	NA	0.85291	0.858559	-0.000328226	0.91615	0.833575	0.843009	0.00265991	0.426421
cg12870643	3	53205359	NA	S_Shore	0.934518	0.93538	0.000137699	0.91615	0.930027	0.931941	0.000677079	0.630149
cg08676585	22	41005943	NA	N_Shelf	0.827048	0.8321	0.000343744	0.916151	0.822369	0.826667	-0.000770646	0.8212
cg18029119	6	41362449	TREM1	NA	0.227843	0.223585	0.000674806	0.916152	0.261519	0.251919	-0.000520284	0.93716
cg24147838	14	36058197	NKX2-1;NKX2-1	Island	0.0139523	0.0140546	-6.23998e-05	0.916156	0.0135053	0.0129711	-0.000667173	0.0182206
cg07051704	9	126655945	WDR38	S_Shore	0.498218	0.503943	0.000371902	0.916157	0.465293	0.471539	0.00163227	0.626396
cg14994452	3	101019405	MIR548G;C3orf26;C3orf26	Island	0.00893594	0.00927011	-2.2758e-05	0.916161	0.00945069	0.00905305	-0.000517555	0.0132372
cg04355222	7	1487899	INTS1	S_Shore	0.918413	0.920232	0.00025327	0.916172	0.916065	0.921008	0.00368612	0.121239
cg01807433	5	71792228	ZNF366	Island	0.965509	0.964789	-0.000114379	0.916176	0.963427	0.963578	0.000977234	0.384737
cg09063683	14	53929414	NA	N_Shelf	0.986412	0.986401	-2.34873e-05	0.916176	0.985966	0.986263	0.00033114	0.154663
cg10826257	1	206127373	CD34;CD34	NA	0.896071	0.895574	-0.00022768	0.916183	0.899543	0.899404	-0.000413964	0.861199
cg24874524	15	66710454	CORO2B	NA	0.94114	0.940026	0.00019169	0.916188	0.940752	0.940414	0.000843619	0.63918
cg27332196	7	87774014	STEAP4	NA	0.0140299	0.014257	-2.36331e-05	0.916198	0.0146847	0.0145686	-0.000147201	0.517659
cg15985470	2	63139243	NA	N_Shore	0.241016	0.235639	0.000806496	0.916204	0.289718	0.270687	-0.00668638	0.383188
cg22077894	10	133905187	STK32C	NA	0.982778	0.982739	-4.26361e-05	0.916214	0.982102	0.982203	-9.96765e-06	0.981682
cg18610079	1	2830100	NA	NA	0.939963	0.94044	0.000115431	0.916216	0.937272	0.939341	0.00177325	0.126461
cg06508623	1	113019619	MOV10;MOV10	Island	0.0114949	0.011527	-2.76511e-05	0.916216	0.011936	0.0114677	-0.000273321	0.346101
cg07664667	10	134893498	UTF1	Island	0.0266287	0.0268534	5.59044e-05	0.916219	0.0296154	0.0288249	-0.000681548	0.210505
cg08469509	2	102456509	SLC9A4;SLC9A4	NA	0.950297	0.949681	-0.000135075	0.916225	0.947147	0.946482	-0.000498689	0.703551
cg08610461	16	544949	NA	Island	0.782091	0.786038	-0.000332273	0.916226	0.758287	0.761339	-0.00217692	0.491027
cg13547803	2	218991512	VIL1	NA	0.925962	0.926541	-9.66602e-05	0.91623	0.925338	0.925185	-0.000197785	0.834602
cg04386149	12	11713175	ETV6	NA	0.290534	0.28488	-0.000614929	0.916232	0.320044	0.308686	-0.00419926	0.472867
cg08060810	2	45424202	NA	NA	0.821268	0.828403	0.000297709	0.916232	0.805009	0.809687	-0.0016578	0.56589
cg03048488	14	73326927	NA	S_Shelf	0.60743	0.616371	0.000958942	0.916233	0.51956	0.553068	0.0226799	0.0137866
cg18137427	8	11651977	GATA4	NA	0.904571	0.906263	-0.00018456	0.916234	0.903426	0.906064	0.000180341	0.920165
cg19980148	16	3220663	ZNF200;ZNF200;ZNF200;ZNF200;ZNF200;ZNF200	N_Shelf	0.976813	0.976803	5.41984e-05	0.916243	0.976	0.976091	4.45994e-05	0.93381
cg04290666	16	4676796	MGRN1;MGRN1;MGRN1;MGRN1	S_Shelf	0.985644	0.985685	2.60939e-05	0.916244	0.984734	0.985367	0.000572993	0.026982
cg20421482	19	40894230	ZBTB32	NA	0.726819	0.738154	-0.000619179	0.916248	0.704594	0.72105	0.0057397	0.341229
cg06829186	19	59795465	LILRA1	NA	0.884493	0.884942	-0.000230193	0.916249	0.883846	0.885962	0.00249195	0.267678
cg07621749	19	37407580	NA	Island	0.0915808	0.0901564	0.000213132	0.916252	0.0936718	0.0913668	-0.00291302	0.145511
cg25345422	17	78388858	TBCD;ZNF750	NA	0.899527	0.903622	0.000219174	0.916252	0.890588	0.895559	0.00286148	0.191784
cg09448616	19	869196	KISS1R	Island	0.0715496	0.0719281	-9.53265e-05	0.916258	0.0703074	0.0712059	-4.90691e-05	0.955797
cg13093389	7	149740962	NA	NA	0.981998	0.98224	-3.88512e-05	0.916266	0.98163	0.981796	0.000108959	0.764414
cg25801746	14	99750882	NA	S_Shore	0.0158067	0.0159468	4.64508e-05	0.916268	0.0162537	0.0164839	0.000225148	0.680019
cg14044392	6	119442161	FAM184A;FAM184A	S_Shore	0.0122833	0.012454	-3.85854e-05	0.916269	0.0128807	0.0123774	-0.000611827	0.0959855
cg14310831	3	23899089	UBE2E1;UBE2E1	NA	0.968374	0.968301	-6.7606e-05	0.91627	0.966367	0.967055	0.00132142	0.0409465
cg08401725	19	46424308	AXL;AXL	Island	0.011553	0.0114812	-3.78373e-05	0.916278	0.015409	0.0147253	-0.000136232	0.858323
cg13736376	16	88411848	FANCA;FANCA	S_Shore	0.947204	0.948701	0.000172165	0.91628	0.943124	0.946865	0.00271385	0.077254
cg26984805	2	29998342	ALK	S_Shore	0.00497461	0.00500445	1.67917e-05	0.916285	0.00580829	0.00518673	-0.000484535	0.00757377
cg22480949	11	3211028	MRGPRE	Island	0.985312	0.985351	3.17027e-05	0.916285	0.984783	0.985181	0.000317892	0.304706
cg15622891	15	66393652	ITGA11	NA	0.947977	0.949089	8.38826e-05	0.916289	0.948792	0.948301	-0.000913159	0.261852
cg22824767	1	2715683	NA	NA	0.942138	0.942922	8.62734e-05	0.916291	0.941415	0.941601	-0.000511506	0.551147
cg20503576	3	52528089	STAB1	Island	0.812249	0.817453	-0.000392665	0.916303	0.792131	0.79915	0.00137773	0.713722
cg05081146	3	49675609	BSN	NA	0.961989	0.962257	-7.26842e-05	0.916306	0.961575	0.961198	-0.000296082	0.648255
cg01349901	2	17585465	VSNL1;VSNL1	Island	0.0152341	0.0153152	-3.64821e-05	0.91631	0.0158942	0.0159391	-9.1004e-05	0.807417
cg27465618	2	118697861	NA	N_Shore	0.0136177	0.0134745	-3.65194e-05	0.916312	0.0168276	0.0160536	-0.000434412	0.299645
cg14022090	6	125328650	NA	S_Shelf	0.941477	0.942918	0.000122985	0.916313	0.938917	0.93933	-0.000672156	0.590036
cg16761754	10	134993553	CALY	Island	0.0151362	0.0155249	-2.37588e-05	0.916315	0.0153509	0.0155909	9.3923e-06	0.967418
cg21604325	17	18850181	SLC5A10;SLC5A10;FAM83G	S_Shore	0.974879	0.975352	-4.98175e-05	0.91632	0.974534	0.974577	-0.000236528	0.614165
cg05324982	19	59064521	MYADM;MYADM;MYADM;MYADM;MYADM;MYADM	Island	0.0146974	0.0148764	-2.66547e-05	0.916322	0.0150359	0.0146864	-0.000454139	0.0868217
cg02563407	1	209622532	C1orf97	N_Shore	0.00527612	0.00530257	-1.79191e-05	0.916332	0.00576575	0.00530174	-0.000454248	0.00719872
cg02934500	19	1016712	HMHA1	N_Shore	0.805262	0.809398	-0.000279889	0.916336	0.79082	0.792431	-0.00261787	0.347911
cg26008785	7	94058633	SGCE;SGCE;SGCE	NA	0.680832	0.680274	0.000578349	0.916345	0.715373	0.72273	0.00834852	0.108431
cg05202300	4	106849464	GSTCD;INTS12;INTS12;GSTCD	Island	0.00682887	0.00706479	-1.97746e-05	0.916346	0.00685693	0.00693175	-1.76775e-05	0.927518
cg14256977	16	49742387	SALL1;SALL1	Island	0.0690421	0.0694924	0.000117515	0.916351	0.0695476	0.0690223	-0.000841643	0.483209
cg11448557	20	61654651	C20orf195	N_Shore	0.0130665	0.0131856	-5.25621e-05	0.916351	0.0143746	0.0130299	-0.0014336	0.0120804
cg13255056	7	127699271	NA	Island	0.123829	0.124564	0.000557264	0.916359	0.126708	0.121144	-0.00444931	0.416495
cg02682050	7	48042529	C7orf57	S_Shore	0.0790425	0.078662	0.000176628	0.91636	0.0837171	0.0855641	0.00178733	0.320413
cg23916504	1	2507970	C1orf93	Island	0.0124993	0.0128727	-4.35979e-05	0.916365	0.0132372	0.0126331	-0.000648653	0.0789613
cg21139713	1	2214967	SKI	S_Shelf	0.956411	0.957206	0.000106784	0.916367	0.95393	0.955597	0.000374276	0.677228
cg23117250	3	37148550	LRRFIP2;LRRFIP2;LRRFIP2	NA	0.964461	0.964527	0.000210438	0.916368	0.964796	0.96405	-0.000806135	0.68641
cg16347858	6	30793388	MDC1;MDC1	Island	0.0342135	0.0361907	0.000273694	0.916377	0.0371376	0.0350552	-0.00337199	0.174138
cg15063951	17	35067630	STARD3;STARD3;STARD3	NA	0.982824	0.982607	3.90553e-05	0.916378	0.982226	0.98288	0.000806506	0.0297627
cg13130965	11	14171048	SPON1	NA	0.976237	0.976338	6.67734e-05	0.916381	0.975563	0.972528	-0.00290393	0.253991
cg02265922	11	551354	RASSF7;RASSF7;C11orf35;RASSF7	Island	0.00756389	0.00767059	1.85497e-05	0.916381	0.00780266	0.00760623	-0.000207981	0.283518
cg12486614	10	60606254	PHYHIPL;PHYHIPL	Island	0.0198761	0.0198984	3.36452e-05	0.916388	0.0200731	0.0195818	-0.000433162	0.174244
cg23362473	1	199703921	PHLDA3	N_Shore	0.743144	0.751081	0.000448896	0.916389	0.712702	0.722459	0.00128867	0.763929
cg04080261	13	113313779	TFDP1;TFDP1	NA	0.947275	0.947914	-0.000101441	0.916391	0.949312	0.9487	-0.000940953	0.302123
cg19132733	8	23355065	ENTPD4;ENTPD4	NA	0.987395	0.98733	-2.80005e-05	0.916398	0.986957	0.98734	0.00025588	0.383144
cg25745651	11	129792096	ADAMTS8	NA	0.962443	0.962937	6.65429e-05	0.916401	0.961975	0.962536	0.000346289	0.592061
cg03803474	15	43102599	SORD	Island	0.0140672	0.0142911	3.24853e-05	0.916403	0.0143797	0.0141641	-0.000231197	0.45857
cg15777028	9	137296439	NA	N_Shore	0.937018	0.937699	-9.45056e-05	0.916405	0.934108	0.935786	0.00137187	0.156752
cg19502936	7	156092794	NA	Island	0.882267	0.884754	-0.000270151	0.916406	0.875171	0.872259	-0.00558328	0.0456681
cg20210689	3	171853360	NA	N_Shore	0.960887	0.960635	-9.69427e-05	0.916408	0.959069	0.959957	0.000776813	0.388844
cg08750951	1	31802024	NA	NA	0.972554	0.972889	5.34305e-05	0.91642	0.971931	0.972785	0.000716095	0.150829
cg11414276	2	27967853	BRE;RBKS;LOC100302650;BRE;BRE;BRE;BRE	S_Shore	0.125217	0.120462	0.000410861	0.916422	0.153718	0.140964	-0.00479623	0.224069
cg06175907	18	65220939	DOK6	Island	0.0167514	0.0158724	-6.20738e-05	0.916423	0.0182264	0.0164251	-0.000825709	0.221327
cg22696652	1	93920049	BCAR3	Island	0.0165696	0.0166939	-3.07008e-05	0.916426	0.0172174	0.0168316	-0.000454814	0.133025
cg02492873	19	2758172	THOP1	N_Shore	0.974302	0.974372	4.81312e-05	0.916428	0.974253	0.973693	-0.000547211	0.245795
cg27553486	8	101804376	PABPC1	Island	0.00795759	0.00797781	1.89178e-05	0.916429	0.00870372	0.00814608	-0.000462966	0.0235714
cg18757155	1	84992718	NA	Island	0.962964	0.962634	0.000116506	0.916431	0.961652	0.962632	0.00098856	0.352968
cg22682297	1	28801140	NA	NA	0.0036566	0.00368413	-1.07963e-05	0.916438	0.00418708	0.00393037	-0.000220839	0.0733562
cg13928146	11	133412439	LOC100128239	Island	0.03953	0.040621	-0.000100888	0.916458	0.0405977	0.0398977	-0.0010499	0.267397
cg13636408	11	6998231	ZNF214;NLRP14	Island	0.00965452	0.00979428	-1.82644e-05	0.916465	0.0099889	0.00967694	-0.000341211	0.0551916
cg13118906	8	96350371	C8orf37	Island	0.0369949	0.037147	8.55143e-05	0.916467	0.0448467	0.0407195	-0.00343869	0.000689245
cg08490529	9	139388302	EXD3	N_Shore	0.972488	0.972159	-0.000211507	0.916468	0.972698	0.971735	-0.000735432	0.711683
cg02116280	8	95800946	DPY19L4	N_Shore	0.00758306	0.00757589	-2.10759e-05	0.91647	0.00802386	0.00739249	-0.000520585	0.0049311
cg22286376	5	171615221	UBTD2	Island	0.786988	0.796695	0.000395951	0.916472	0.785133	0.792729	0.000919811	0.810871
cg12976793	10	129236670	NPS	NA	0.90489	0.903635	-0.000212772	0.916472	0.900389	0.902128	0.00285319	0.160384
cg02303807	12	120132319	P2RX4;P2RX4	Island	0.0165805	0.0166434	3.00606e-05	0.916474	0.0166642	0.016908	0.000175599	0.567546
cg19622415	1	208923828	KCNH1;KCNH1	Island	0.972097	0.972489	-5.73564e-05	0.916477	0.971646	0.971807	-0.000168195	0.749045
cg19180546	9	115303490	RGS3;RGS3;RGS3	NA	0.969574	0.969775	-8.56068e-05	0.916479	0.96682	0.966678	-0.000463838	0.619844
cg00520612	1	154913871	NES	Island	0.106623	0.109579	-0.000337621	0.91648	0.112641	0.108859	-0.00623162	0.0589887
cg24906420	19	10574352	SLC44A2	Island	0.0033105	0.00314691	-1.72636e-05	0.916486	0.00368606	0.0030208	-0.00047022	0.110114
cg19157327	17	40467614	DCAKD;DCAKD	S_Shore	0.967188	0.967428	5.26471e-05	0.916488	0.966891	0.966919	-0.000114805	0.817012
cg21223227	7	121467748	PTPRZ1	NA	0.0065979	0.00662332	-2.57749e-05	0.91649	0.00719904	0.00631787	-0.000802084	0.00452373
cg13260856	7	37923229	SFRP4	S_Shore	0.0245475	0.0237704	5.78902e-05	0.916492	0.0271287	0.0257698	-0.000389931	0.516766
cg19351143	22	18128910	TBX1;TBX1;TBX1	Island	0.0135442	0.0131796	4.35823e-05	0.916497	0.0168171	0.0158567	-0.000230761	0.731866
cg21519701	5	176795735	GRK6;GRK6;GRK6	Island	0.980258	0.980165	3.02282e-05	0.916499	0.979945	0.980025	0.000338793	0.235557
cg22329515	14	74478599	PGF	NA	0.644381	0.650702	0.000765498	0.916504	0.598862	0.622193	0.0217945	0.00487301
cg01904812	14	100596646	MIR496;MIR377	NA	0.967868	0.968349	-8.40136e-05	0.916506	0.966995	0.968116	0.000418228	0.562059
cg18824724	7	96321598	NA	NA	0.946346	0.946654	-0.000122443	0.916509	0.945109	0.945279	0.000130224	0.913085
cg13782092	1	25130213	RUNX3;RUNX3	Island	0.734144	0.740602	0.000369143	0.916509	0.713864	0.716443	-0.00263305	0.489606
cg10433549	17	37968770	COASY;COASY;COASY;COASY;COASY	Island	0.900728	0.901514	0.000209673	0.916519	0.893133	0.898847	0.00422293	0.0303794
cg02874376	19	54786582	PRR12	Island	0.0150859	0.0149448	3.55787e-05	0.91652	0.0156169	0.0150827	-0.000322048	0.350713
cg10870165	5	150008770	SYNPO;SYNPO;SYNPO;SYNPO	N_Shore	0.93887	0.93929	-9.13534e-05	0.916529	0.938769	0.938909	-6.24042e-05	0.942615
cg18021286	2	207215341	LOC200726	Island	0.0206383	0.0212242	4.70145e-05	0.916539	0.0209839	0.0206547	-0.000780901	0.0625101
cg24068972	7	1991746	MAD1L1;MAD1L1;MAD1L1	N_Shore	0.981411	0.981613	3.74438e-05	0.91654	0.98135	0.981457	-3.05752e-05	0.934335
cg19654061	1	4742389	AJAP1	NA	0.907313	0.909334	-0.000172902	0.916544	0.904683	0.908461	0.00126529	0.442673
cg12505184	19	32977148	LOC148189	S_Shore	0.0190396	0.0194123	-9.21933e-05	0.916545	0.0200499	0.0192872	-0.000815319	0.334972
cg02214443	19	40303515	FXYD3;FXYD3;FXYD3;FXYD3;FXYD3;FXYD3;FXYD3;FXYD3	N_Shelf	0.681399	0.687613	-0.000471674	0.916546	0.650768	0.660687	0.00191621	0.674184
cg26070487	7	1118426	C7orf50;C7orf50;C7orf50	S_Shore	0.962918	0.962028	-0.000105477	0.916557	0.960822	0.960736	0.000353338	0.727783
cg09478478	7	26382709	NA	Island	0.0369943	0.0364705	-9.37795e-05	0.916561	0.0455751	0.0424715	-0.00232982	0.0290144
cg23184653	20	61477280	NA	S_Shelf	0.836706	0.838831	0.000182978	0.916562	0.826578	0.829042	0.000556734	0.760487
cg25841608	4	94523411	GRID2	NA	0.944176	0.943494	-0.000119306	0.916564	0.94459	0.943962	-0.000430295	0.70812
cg26139338	13	113021529	LAMP1	N_Shelf	0.857271	0.860043	0.000229189	0.916579	0.848166	0.851482	0.000328788	0.890506
cg24642468	11	93503790	PANX1	S_Shore	0.120615	0.116077	-0.000369849	0.916582	0.120121	0.11695	0.00194692	0.544834
cg19314403	3	142689593	RASA2	S_Shore	0.00609742	0.00625831	2.67331e-05	0.916583	0.0071059	0.00647359	-0.000679476	0.00962993
cg16556605	8	12589980	NA	NA	0.945441	0.945825	-9.69468e-05	0.916588	0.944324	0.945224	0.000876238	0.37477
cg10190161	10	3270741	NA	NA	0.932099	0.933077	-0.000118536	0.916588	0.930324	0.932153	0.00125515	0.289092
cg25285053	17	42284688	WNT9B	Island	0.0175051	0.0175754	4.94387e-05	0.916589	0.0185498	0.0181066	-0.000198739	0.695496
cg27136344	1	207413234	NA	NA	0.970724	0.970645	-6.29996e-05	0.91659	0.970403	0.970618	0.000218739	0.699421
cg08603424	9	18612331	ADAMTSL1;ADAMTSL1	NA	0.968424	0.968641	6.16659e-05	0.916593	0.968555	0.968051	-0.000730088	0.211829
cg23661824	10	124449671	C10orf120	NA	0.727212	0.726888	0.000446667	0.916593	0.77692	0.77303	-0.00291358	0.423117
cg11947262	2	169168314	LASS6	NA	0.897574	0.903573	0.000297923	0.916594	NA	NA	NA	NA
cg01784128	19	35626390	ZNF536	N_Shore	0.96359	0.963655	0.000108995	0.916595	0.960912	0.963538	0.00253898	0.0170998
cg06976977	10	75173737	SEC24C;SEC24C	N_Shore	0.00980103	0.0102869	-5.41165e-05	0.916601	0.0109858	0.0102174	-0.0012179	0.0514217
cg01148193	17	30948209	AP2B1;AP2B1	Island	0.786359	0.793245	0.000479544	0.916602	0.779879	0.779117	-0.00400503	0.479321
cg14321412	11	59334517	MRPL16	N_Shore	0.0195193	0.0192977	-5.35511e-05	0.916606	0.0217559	0.021241	-0.00015162	0.782633
cg20268992	4	6834173	KIAA0232;KIAA0232	N_Shore	0.966701	0.967032	6.5926e-05	0.916608	0.966343	0.967378	0.000926084	0.164385
cg10864970	11	116213539	APOA1;APOA1	S_Shore	0.94874	0.950044	9.00475e-05	0.916616	0.949788	0.950151	-0.00077693	0.342648
cg07813445	4	47405577	CORIN	S_Shelf	0.972102	0.972354	5.51978e-05	0.916622	0.972002	0.972115	-0.000210531	0.673551
cg18169128	7	154944686	EN2	Island	0.0575912	0.0573955	-0.000120363	0.916623	0.0597484	0.0600065	-0.000280968	0.785151
cg19857707	1	245308726	ZNF670	Island	0.0105072	0.0103427	2.4561e-05	0.916626	0.0110766	0.010256	-0.000661525	0.0201216
cg03817673	10	46402533	NA	NA	0.972123	0.971857	-7.33115e-05	0.916628	0.971639	0.971871	0.00023841	0.715245
cg16516091	15	20506232	CYFIP1;CYFIP1	NA	0.853793	0.860042	-0.000359299	0.916631	0.831792	0.84126	0.00230533	0.534109
cg12477165	19	5407864	ZNRF4;ZNRF4	S_Shore	0.943345	0.943757	-0.000167334	0.916638	0.942362	0.943526	0.000834106	0.598268
cg10910083	6	79844780	PHIP	Island	0.110812	0.107792	0.000241559	0.91664	0.114428	0.110228	-0.0054288	0.0215911
cg14094999	2	216654928	PECR;TMEM169;TMEM169;TMEM169;TMEM169;TMEM169;TMEM169;TMEM169;TMEM169	Island	0.0371515	0.0373313	-7.03841e-05	0.916641	0.0384378	0.0381457	0.000597012	0.431421
cg10111328	21	36617608	MORC3	S_Shelf	0.926205	0.926872	0.000166184	0.91665	0.920375	0.925402	0.00460015	0.00499863
cg00993118	12	122016995	ABCB9;ABCB9;ABCB9;ABCB9;ABCB9	Island	0.0282325	0.0293422	9.54239e-05	0.916651	0.0299489	0.0289119	-0.0019735	0.036004
cg23626387	11	109671745	RDX	N_Shore	0.010868	0.0112164	3.06051e-05	0.916653	0.0118371	0.01149	-0.000634499	0.0351687
cg04147272	5	179576430	NA	NA	0.973373	0.973487	-5.82941e-05	0.916656	0.972498	0.973542	0.000784178	0.168317
cg11944746	11	115101081	NA	NA	0.967246	0.967485	9.92334e-05	0.916662	0.965308	0.966826	0.00147084	0.241485
cg05201865	20	31334549	C20orf114	NA	0.890263	0.891306	0.000180179	0.916667	0.889977	0.890875	0.000848372	0.635371
cg02866454	6	16414531	ATXN1;ATXN1	NA	0.920434	0.919891	0.000264076	0.916668	0.918485	0.92279	0.00493264	0.0285144
cg04680759	17	1451559	SLC43A2	NA	0.91394	0.915786	0.000171691	0.916671	0.912775	0.913489	0.000299263	0.854669
cg10766866	6	112682112	LAMA4;LAMA4;LAMA4;LAMA4;LAMA4	Island	0.0165148	0.0164704	-3.4663e-05	0.916674	0.0171062	0.0168888	-0.000231567	0.440718
cg13710375	6	53680852	NA	NA	0.927431	0.928564	0.000367586	0.916678	0.924737	0.925706	0.0027954	0.397513
cg17309441	2	241292861	NA	S_Shelf	0.716908	0.721507	0.000329058	0.916688	0.703417	0.709594	0.00129328	0.700344
cg27165687	12	7795435	NA	NA	0.985586	0.98548	-4.55144e-05	0.916692	0.984663	0.985384	0.000663694	0.138531
cg14784373	6	31728328	BAT3;BAT3;BAT3;BAT3;BAT3;BAT3;BAT3	Island	0.0158835	0.0160396	-2.55992e-05	0.916703	0.0161063	0.0158159	-0.000247868	0.327814
cg02825412	17	35755203	RARA;RARA;RARA;RARA	Island	0.0179236	0.0180756	6.00407e-05	0.916704	0.0171433	0.0161568	-0.000946765	0.0113545
cg05596720	1	180850801	NA	Island	0.00924364	0.00932152	-2.42374e-05	0.916707	0.00986505	0.00990408	1.62812e-05	0.948391
cg02858997	3	162697384	OTOL1	NA	0.903708	0.902531	-0.000217064	0.916712	0.902497	0.901481	-0.000392268	0.844143
cg18917486	2	232534401	DIS3L2	Island	0.0149784	0.0152842	-3.81622e-05	0.916712	0.0166731	0.0153423	-0.00150618	0.00027687
cg10025514	8	134379840	NDRG1;NDRG1	S_Shore	0.0102132	0.00997425	-3.98339e-05	0.916716	0.0106208	0.0105194	0.000105485	0.785989
cg13682961	15	35181458	MEIS2;MEIS2;MEIS2;MEIS2;MEIS2	Island	0.0322555	0.0319362	7.77945e-05	0.916717	0.0335702	0.032492	-0.00104245	0.201466
cg08960815	13	98203270	SLC15A1	S_Shore	0.926556	0.925663	-0.000166829	0.916731	0.922787	0.924913	0.00302921	0.0861895
cg13999143	6	31971451	EHMT2;EHMT2	N_Shore	0.962993	0.9634	-8.12643e-05	0.916732	0.962635	0.962293	-0.00109494	0.153492
cg25754933	8	39083657	ADAM32	N_Shore	0.981041	0.981328	-3.8519e-05	0.916733	0.980987	0.980898	-0.00024295	0.518248
cg02662495	10	60286398	NA	NA	0.765734	0.773906	0.00044926	0.916738	0.735128	0.743291	9.17833e-05	0.982974
cg23863891	16	3812323	CREBBP;CREBBP	NA	0.969946	0.970052	5.82293e-05	0.916755	0.970115	0.969507	-0.000705784	0.205349
cg23027509	12	109958399	CUX2	N_Shore	0.0116749	0.0114664	5.50498e-05	0.916757	0.0154416	0.0150222	0.000332224	0.668075
cg14492276	17	62793203	PSMD12;PSMD12	Island	0.0102227	0.0103393	2.01565e-05	0.916758	0.0104154	0.0102038	-0.000162928	0.406329
cg18573196	22	38283503	NA	Island	0.0297897	0.0297709	7.43596e-05	0.916759	0.0286036	0.0286448	-0.000164525	0.766516
cg04280647	16	87373793	FAM38A	S_Shore	0.7295	0.728985	-0.00038306	0.916769	0.740504	0.740868	0.00133273	0.721452
cg10647833	13	106018726	ARGLU1	S_Shore	0.00665509	0.00667096	-2.2809e-05	0.91677	0.00730036	0.00644493	-0.000768482	0.000998524
cg15872683	1	26425756	NA	S_Shore	0.885463	0.887757	-0.000256212	0.916774	0.878264	0.88281	0.00433741	0.0942042
cg24186506	1	1540636	MIB2;MIB2;MIB2;MIB2;MIB2;MIB2	Island	0.0101392	0.0102116	2.4861e-05	0.916775	0.0102223	0.0097376	-0.000456396	0.06372
cg15328005	10	509456	DIP2C	S_Shore	0.56033	0.562411	-0.000232211	0.916778	0.558399	0.560843	0.00162792	0.499366
cg26800893	5	84161969	NA	NA	0.967476	0.968883	0.000163835	0.91678	0.966829	0.967355	-0.000252714	0.86076
cg04935278	6	32970432	NA	Island	0.0202395	0.0201286	4.52e-05	0.91678	0.0208123	0.0203906	-0.000440577	0.348046
cg04532438	17	18815410	SLC5A10;FAM83G;SLC5A10	Island	0.972176	0.972595	-6.5269e-05	0.916784	0.969147	0.969475	-0.000423072	0.568278
cg15978097	19	12696001	TNPO2	S_Shore	0.0242365	0.0242671	7.25682e-05	0.916786	0.031967	0.0294975	-0.00131768	0.120489
cg18243598	1	2790054	NA	NA	0.888848	0.890265	0.000212902	0.916789	0.88254	0.885446	0.000866584	0.68102
cg17620414	11	67949087	LRP5	Island	0.948138	0.948327	-8.68029e-05	0.91679	0.947757	0.948568	0.000299427	0.72679
cg08095522	1	52839953	GPX7	N_Shore	0.908351	0.90933	0.000123703	0.916794	0.910482	0.909581	-0.00179633	0.144702
cg14561063	3	127675045	ZXDC;ZXDC	N_Shore	0.910744	0.911739	0.000115958	0.916796	0.909919	0.910476	0.00016013	0.888224
cg13177453	9	129526161	TTC16	Island	0.815176	0.818706	-0.000330722	0.916798	0.794267	0.798251	-9.53505e-05	0.97682
cg01554149	12	110939638	ERP29;ERP29	S_Shelf	0.97045	0.970953	-8.40701e-05	0.9168	0.969075	0.97021	0.000343733	0.591741
cg01185345	14	100270470	DLK1	Island	0.976948	0.977211	5.52648e-05	0.916805	0.976924	0.977434	0.000349829	0.465251
cg13179508	4	14615858	CPEB2;CPEB2	Island	0.0101793	0.010192	2.59258e-05	0.916807	0.00994733	0.00982951	-9.0105e-05	0.711404
cg26684946	3	70011199	MITF;MITF;MITF;MITF	NA	0.955076	0.955606	-0.000260362	0.916808	0.954218	0.955577	0.00115261	0.629307
cg04832557	5	176870133	DOK3;DOK3;DOK3	NA	0.282811	0.279436	0.000440234	0.91681	0.308096	0.301354	-0.00115025	0.785644
cg01959873	6	34108276	GRM4	N_Shelf	0.931228	0.931518	0.000110224	0.916817	0.929989	0.931142	0.00123386	0.236962
cg18183701	7	157357329	PTPRN2;PTPRN2;PTPRN2	N_Shore	0.866516	0.867102	-0.000189191	0.916821	0.864091	0.865267	0.0011706	0.506108
cg01834022	11	73981187	POLD3	Island	0.0113771	0.011623	-2.66872e-05	0.916822	0.0116628	0.0114348	-0.000281891	0.264187
cg09168495	6	3028398	RIPK1	NA	0.957805	0.957912	-0.000200211	0.916826	0.954094	0.955898	0.000747834	0.64736
cg01515516	1	50262161	AGBL4;AGBL4	Island	0.0123887	0.0122186	-4.92842e-05	0.916826	0.0130691	0.0116864	-0.000907082	0.0087557
cg03509024	1	211889878	NA	NA	0.968067	0.968023	7.22853e-05	0.916833	0.967679	0.967853	3.91702e-05	0.954052
cg18868483	7	104247643	LHFPL3	NA	0.954028	0.954714	9.5098e-05	0.916834	0.952508	0.95503	0.0019961	0.0285833
cg00585790	12	131166680	EP400NL	N_Shore	0.968837	0.969025	6.34857e-05	0.916838	0.967442	0.968007	0.000667144	0.318331
cg06738652	20	41570475	NA	Island	0.0194556	0.019759	-5.55099e-05	0.916839	0.0198881	0.0194923	-0.000727435	0.230672
cg25039498	3	187767902	TBCCD1;TBCCD1	Island	0.020581	0.0209006	3.26131e-05	0.916849	0.0211575	0.0208216	1.80724e-05	0.953469
cg24015747	8	29286872	NA	NA	0.0200976	0.019896	-0.000103324	0.916853	0.0195924	0.0192651	-6.02451e-05	0.952152
cg16050357	2	857791	NA	S_Shelf	0.662447	0.662346	-0.000190607	0.916855	0.642415	0.642764	-0.00113393	0.557947
cg10704177	14	59001881	GPR135	Island	0.00403746	0.00391863	1.59922e-05	0.916856	0.00439376	0.00400822	-0.00020981	0.492961
cg18092353	17	46297958	NA	Island	0.0216871	0.0217453	5.45112e-05	0.916856	0.0235181	0.0213924	-0.00143852	0.00949204
cg05140736	8	12656742	LONRF1	Island	0.018298	0.018494	3.3446e-05	0.916861	0.0190176	0.0185492	-0.000427182	0.297347
cg00976532	7	2850891	GNA12	S_Shore	0.0172068	0.0170526	-5.35651e-05	0.916862	0.0179389	0.0168259	-0.000999509	0.0429286
cg17579366	19	5061601	KDM4B	Island	0.985185	0.985312	3.08552e-05	0.916866	0.98471	0.984974	0.000230342	0.474694
cg16678437	8	144983650	PUF60;PUF60;PUF60	Island	0.0234649	0.0239986	4.86131e-05	0.916869	0.0241789	0.0240981	-0.000430749	0.393416
cg00123512	1	41430691	SCMH1	NA	0.962395	0.962308	-8.83282e-05	0.916869	0.962655	0.960929	-0.00159993	0.0594836
cg19570171	17	35755045	RARA;RARA;RARA;RARA	Island	0.00638749	0.00625149	3.80779e-05	0.916872	0.00680749	0.00567395	-0.000773332	0.0608564
cg04497717	7	129913260	MEST	Island	0.00953034	0.00932757	-6.15159e-05	0.916874	0.00981694	0.00913962	-0.00040728	0.54717
cg06385087	17	45002376	NA	Island	0.0123393	0.0127641	-3.42535e-05	0.916875	0.0129365	0.0128479	-0.000224515	0.483551
cg00370962	17	9762218	GAS7;GAS7;GAS7;GAS7	NA	0.980211	0.980577	4.29338e-05	0.916883	0.979583	0.980161	0.000361332	0.396805
cg16651768	6	33492468	CUTA;CUTA;CUTA;CUTA;CUTA	N_Shore	0.775943	0.780261	0.000260878	0.916886	0.764109	0.768108	-0.000683877	0.801839
cg03297593	18	51405861	TCF4;TCF4	N_Shelf	0.0082782	0.0083988	2.93141e-05	0.916886	0.0091942	0.00817618	-0.000923346	0.00221951
cg25919797	20	44315595	NA	S_Shore	0.120121	0.118988	0.000335374	0.916886	0.138572	0.13363	-0.00245817	0.486283
cg19250907	10	80504315	ZMIZ1	S_Shelf	0.75757	0.762717	0.000350581	0.916887	0.740937	0.742223	-0.00485258	0.1602
cg17422824	20	20300002	NA	S_Shore	0.271007	0.265698	0.000739699	0.916887	0.32029	0.308949	-0.00224066	0.758745
cg17463698	11	1975300	H19;MIR675	N_Shore	0.91131	0.914261	0.000154607	0.916887	0.907053	0.907365	-0.00245744	0.15038
cg14231369	4	177353633	SPATA4	Island	0.0325645	0.0328702	-7.36816e-05	0.916897	0.0366651	0.035105	-0.00110132	0.16043
cg03457781	11	1094492	NA	N_Shelf	0.93941	0.939137	0.000129307	0.916901	0.936669	0.937739	0.00155676	0.21377
cg10425245	8	32525334	NRG1;NRG1;NRG1;NRG1;NRG1;NRG1;NRG1;NRG1;NRG1;NRG1;NRG1;NRG1;NRG1;NRG1;NRG1;NRG1;NRG1;NRG1;NRG1;NRG1;NRG1;NRG1;NRG1	Island	0.0169504	0.0170283	3.01488e-05	0.916906	0.0171177	0.0170786	-2.99588e-05	0.916496
cg14069306	21	44216893	AGPAT3;AGPAT3	N_Shore	0.969305	0.969741	-6.31705e-05	0.916926	0.968305	0.967914	-0.000753477	0.216249
cg12429953	6	3658338	NA	NA	0.852969	0.85674	0.000318515	0.916928	0.843606	0.853737	0.00582366	0.0843239
cg26108719	12	50587574	ACVRL1;ACVRL1	Island	0.362035	0.368212	-0.000949417	0.91693	0.360766	0.357092	-0.0232584	0.00614005
cg04317707	3	185725780	NA	Island	0.00476275	0.00468842	-1.15221e-05	0.916934	0.00516097	0.00471661	-0.000348175	0.00230861
cg01404416	1	3174294	PRDM16;PRDM16	N_Shore	0.738613	0.743234	-0.000403559	0.916941	0.71319	0.721573	0.00250401	0.541797
cg07888347	3	71196691	FOXP1	Island	0.0136749	0.013595	-2.92303e-05	0.916945	0.0134823	0.013199	-0.000239236	0.394059
cg09459280	22	36146279	ELFN2	Island	0.00908717	0.00932474	3.28931e-05	0.916945	0.00942985	0.00915106	-0.000477513	0.153534
cg16270633	9	2014387	SMARCA2;SMARCA2	NA	0.972786	0.972736	-6.28787e-05	0.916952	0.972135	0.972541	0.000201173	0.728278
cg00299660	12	49950677	SMAGP;SMAGP	Island	0.0050622	0.00511612	-1.40515e-05	0.916953	0.00537922	0.00508309	-0.000255818	0.0558729
cg12774429	3	44601457	ZNF660	Island	0.0163667	0.0163688	-2.33731e-05	0.916958	0.0175633	0.0175957	-3.11073e-05	0.905446
cg01461824	6	31806666	CLIC1;DDAH2	S_Shore	0.831144	0.837337	0.000376175	0.916959	0.812599	0.825194	0.00577378	0.117139
cg14376289	1	17870852	ARHGEF10L;ARHGEF10L	NA	0.531632	0.53752	-0.000391104	0.916962	0.514892	0.523083	0.000426053	0.909585
cg02237906	20	3133301	DDRGK1	Island	0.0114105	0.0114876	-1.72448e-05	0.916964	0.0117082	0.0116099	-0.000110556	0.54119
cg13709496	4	99401445	RAP1GDS1;RAP1GDS1;RAP1GDS1;RAP1GDS1;RAP1GDS1;RAP1GDS1	Island	0.0157764	0.0164488	4.36998e-05	0.91697	0.0163821	0.0165413	-0.000289863	0.534553
cg17387870	20	21054548	PLK1S1;PLK1S1;PLK1S1	N_Shore	0.01005	0.0103988	2.7619e-05	0.91697	0.0103702	0.010131	-0.000337645	0.195604
cg27183036	3	11724113	VGLL4	S_Shelf	0.932789	0.92956	-0.000183246	0.916974	0.930124	0.92535	-0.00173672	0.348644
cg14987048	4	1508604	NA	N_Shelf	0.937735	0.939266	-0.000151435	0.916976	0.935084	0.937169	0.00139198	0.340758
cg27307206	5	99718305	NA	NA	0.979211	0.978819	-4.18928e-05	0.916986	0.979019	0.978852	0.000209718	0.587519
cg27151480	19	18543484	UBA52;UBA52	Island	0.00615918	0.00637467	-1.86184e-05	0.916989	0.00624205	0.00602066	-0.000304831	0.0617706
cg02326285	3	14618723	NA	Island	0.0414854	0.0414629	6.3783e-05	0.916992	0.0446958	0.0454804	0.000897092	0.198327
cg21041514	10	73156807	C10orf105;CDH23	NA	0.535633	0.538809	-0.000265148	0.916996	0.528485	0.529703	-0.00253208	0.313224
cg10702191	1	225125218	PSEN2;PSEN2	Island	0.0105205	0.0106639	2.20148e-05	0.916997	0.0107116	0.0105775	-0.000157264	0.448482
cg04650403	16	15644815	NDE1;NDE1;KIAA0430	NA	0.0071793	0.00711087	-1.92463e-05	0.917003	0.0077091	0.00722787	-0.000357103	0.0684343
cg16796354	7	153634203	DPP6;DPP6;DPP6	S_Shore	0.968893	0.968549	7.5881e-05	0.917007	0.967683	0.968358	0.00100498	0.14549
cg16122912	1	17318660	PADI2	Island	0.0275871	0.0277487	5.35751e-05	0.917009	0.0286486	0.028245	0.000332003	0.532582
cg22096916	1	1234507	ACAP3;PUSL1	Island	0.026588	0.0270086	-5.60729e-05	0.91701	0.0271405	0.0263971	-0.00109965	0.0333384
cg03181328	10	134711400	NA	Island	0.96091	0.961663	-7.29658e-05	0.917011	0.961145	0.9621	-0.000114081	0.873303
cg03709012	7	254953	NA	Island	0.965748	0.967828	-0.00044851	0.917012	0.966904	0.966496	-0.00252491	0.521049
cg24290574	16	56786025	CSNK2A2	N_Shelf	0.858892	0.860104	0.000192141	0.917014	0.853479	0.848754	-0.0061142	0.00166262
cg21136443	8	70909208	SLCO5A1;SLCO5A1;SLCO5A1	Island	0.0512092	0.0508805	0.000107784	0.917016	0.0517911	0.0510455	0.00126914	0.233979
cg14950753	2	52710255	NA	Island	0.972084	0.973419	-6.99963e-05	0.917022	0.971007	0.97315	0.000755287	0.346343
cg15665967	10	6170799	RBM17;RBM17	Island	0.0154552	0.0155452	3.51459e-05	0.917028	0.0156134	0.0154868	-0.000276708	0.402926
cg07388756	15	90953742	NA	NA	0.770904	0.778794	-0.000430095	0.917028	0.739585	0.751432	0.00240581	0.556748
cg07569288	3	66517220	LRIG1	NA	0.980475	0.980333	-3.67098e-05	0.917033	0.979472	0.980191	0.000855461	0.0136699
cg12419451	1	201412279	MYBPH	NA	0.948648	0.948499	9.90005e-05	0.917035	0.94699	0.947837	0.000899892	0.323544
cg18283321	8	2230616	NA	S_Shore	0.883331	0.882704	-0.000243329	0.917048	0.885916	0.884514	-0.0017497	0.446474
cg04152394	10	134400970	INPP5A	S_Shore	0.961196	0.96185	7.55951e-05	0.91705	0.9606	0.961335	0.000136373	0.852087
cg00917847	22	37878335	CBX7	Island	0.0090314	0.00908004	-1.58113e-05	0.917057	0.00924706	0.00900991	-0.000384624	0.032445
cg05573829	15	99370401	LRRK1	S_Shelf	0.908396	0.910813	-0.000170681	0.917058	0.906481	0.908408	0.000685346	0.666209
cg08281341	5	66335542	MAST4;MAST4	Island	0.00680907	0.00695527	2.88688e-05	0.91706	0.00729025	0.00682922	-0.000448638	0.0759035
cg21798447	13	20415772	NA	N_Shelf	0.00771552	0.00783121	-3.12628e-05	0.917065	0.00853279	0.00794369	-0.000610259	0.0331965
cg02930996	22	49274842	MIOX	NA	0.857663	0.860068	-0.000302793	0.917067	0.843047	0.844838	-0.00172802	0.580371
cg22293140	2	176673975	NA	S_Shore	0.0275332	0.0274073	-5.13301e-05	0.917073	0.0310729	0.0298881	-0.000769157	0.173529
cg00355158	11	46697057	F2	NA	0.977991	0.978103	4.22678e-05	0.917075	0.977839	0.977527	-0.000291351	0.454218
cg07706540	15	22854337	SNORD116-4	NA	0.962633	0.961582	-0.00013449	0.917079	0.961914	0.961518	0.000314614	0.789618
cg11519238	9	139694372	EHMT1;EHMT1	NA	0.333391	0.325922	0.000704051	0.917088	0.374103	0.360996	-0.00139113	0.838925
cg12109291	5	81854572	NA	NA	0.944899	0.945338	0.000127063	0.917088	0.940815	0.94291	0.00192715	0.148859
cg03074370	7	154173246	DPP6;DPP6;DPP6	Island	0.969175	0.968679	5.02241e-05	0.917106	0.969074	0.968805	0.000289872	0.535856
cg20222695	2	63130699	OTX1	Island	0.0110223	0.0110334	2.68813e-05	0.917108	0.0112608	0.0106771	-0.000416511	0.1366
cg14064526	1	32703060	ZBTB8B	N_Shore	0.0146639	0.0146253	3.37071e-05	0.917112	0.0157854	0.0152492	-0.000409334	0.26576
cg09993814	9	106131629	NA	NA	0.98114	0.981786	-5.77019e-05	0.917112	0.979736	0.981274	0.000646457	0.273687
cg02582848	1	41723772	EDN2	NA	0.953254	0.953847	8.47245e-05	0.917113	0.952682	0.953089	0.000575359	0.496186
cg04579507	2	59147869	NA	NA	0.947643	0.946663	-0.000131704	0.917115	0.945116	0.944518	1.26085e-06	0.999305
cg14533401	11	106394955	GUCY1A2	Island	0.0222828	0.0223564	-6.55006e-05	0.917116	0.0229908	0.0219543	-0.00100146	0.108675
cg18425087	6	117193294	FAM162B	Island	0.0242995	0.0244378	5.26415e-05	0.917119	0.026441	0.0254321	-0.00133526	0.0201067
cg24362923	1	1332993	MRPL20	S_Shore	0.00550279	0.00548783	1.30872e-05	0.917121	0.00562885	0.00543613	-0.000171095	0.188034
cg21070740	2	173131803	PDK1	S_Shelf	0.970815	0.970926	-6.69941e-05	0.917124	0.969828	0.970188	0.000117224	0.857288
cg07289766	19	50429713	EXOC3L2	Island	0.440666	0.445381	0.00039433	0.917128	0.426668	0.428874	-0.00136093	0.734196
cg17864650	7	47769597	NA	NA	0.820387	0.823301	0.000370086	0.917136	0.818996	0.820157	-0.00330509	0.366499
cg17432748	2	230886110	SP140	NA	0.978606	0.978293	-0.000110369	0.917144	0.977888	0.978006	0.000313568	0.716966
cg02289752	1	31003950	LAPTM5	NA	0.570114	0.566705	-0.00104445	0.917146	0.591199	0.580841	-0.00551897	0.576359
cg06677021	2	233868116	ATG16L1;ATG16L1	NA	0.938089	0.939336	0.000104914	0.917151	0.932913	0.935632	0.000865539	0.425719
cg24319143	16	3730491	CREBBP;CREBBP	NA	0.971212	0.970864	-5.78859e-05	0.917153	0.97017	0.969572	-0.000606587	0.30352
cg11101846	10	127501664	BCCIP;BCCIP;BCCIP;UROS;UROS	Island	0.0100906	0.0101379	-3.02736e-05	0.917155	0.010878	0.0107199	-8.47935e-05	0.78348
cg22821358	10	131646717	EBF3	Island	0.042193	0.0418767	-0.000141745	0.91716	0.0464498	0.0441029	-0.00189364	0.168402
cg09395969	9	41945929	MGC21881	S_Shore	0.942958	0.943727	0.000113824	0.917162	0.939685	0.942289	0.00194469	0.0667658
cg24891312	1	2082386	PRKCZ;PRKCZ;PRKCZ	NA	0.697415	0.70336	0.000366807	0.917163	0.681724	0.688875	0.00111511	0.755402
cg01681072	5	16717426	MYO10	NA	0.958889	0.958271	-0.000100706	0.917172	0.958229	0.95828	0.000630696	0.537959
cg05777976	1	47430513	NA	NA	0.934424	0.935728	0.000148719	0.917173	0.929374	0.932433	0.00161318	0.28845
cg01295034	1	156591878	CD1E;CD1E;CD1E;CD1E;CD1E;CD1E	NA	0.971011	0.971395	5.60134e-05	0.917188	0.970435	0.970344	-0.0004802	0.361978
cg23343973	7	20621677	ABCB5	NA	0.845253	0.842118	0.000863872	0.917188	0.83688	0.838087	0.00495955	0.560799
cg13633756	22	43397177	NA	S_Shelf	0.829567	0.832982	-0.000321644	0.917197	0.806056	0.81028	-0.000606135	0.850615
cg01815626	14	23008296	NGDN;NGDN	NA	0.0245973	0.0251799	4.74128e-05	0.9172	0.0247595	0.0250831	6.72898e-05	0.879294
cg14860928	1	165690818	CD247;CD247	Island	0.0335504	0.0334362	7.1816e-05	0.917208	0.0330694	0.0339204	0.00124086	0.0719986
cg04185997	8	1755369	NA	N_Shelf	0.945998	0.946699	-0.000118274	0.917209	0.944601	0.944064	-0.00138106	0.203075
cg00565786	6	33353337	B3GALT4	Island	0.00619381	0.00614749	-2.25279e-05	0.917215	0.00684008	0.00633918	-0.000469088	0.126514
cg00565553	14	81070003	SEL1L	Island	0.218879	0.212644	-0.000302863	0.917217	0.216052	0.213669	0.00021446	0.94044
cg25560215	6	30274593	TRIM26	NA	0.951938	0.952389	9.86667e-05	0.917221	0.950225	0.951098	0.0010124	0.227587
cg02234653	6	18230970	NHLRC1	Island	0.0218777	0.0220746	5.42036e-05	0.917226	0.0232821	0.0223322	-0.000993453	0.0454587
cg00167820	12	107019493	NA	NA	0.853275	0.854829	-0.000341624	0.917228	0.856095	0.859085	0.00165773	0.62613
cg18344212	12	30970850	TSPAN11	Island	0.0164582	0.0166295	-3.68521e-05	0.917228	0.016947	0.0159738	-0.00124064	0.000196926
cg11512704	1	16602246	SPATA21	NA	0.860668	0.863476	-0.000214697	0.91723	0.856036	0.858175	-8.09675e-05	0.969948
cg12624523	13	112659557	NA	NA	0.921464	0.923093	0.000164772	0.917232	0.92002	0.919565	-0.00266143	0.0758893
cg06344054	17	888622	ABR;ABR;ABR	NA	0.971829	0.97145	-6.50287e-05	0.917235	0.970743	0.97142	0.000454711	0.46747
cg17071957	3	113086084	PHLDB2;PHLDB2;PHLDB2;PHLDB2	NA	0.982214	0.982435	3.4032e-05	0.917237	0.981711	0.98214	0.000306462	0.369202
cg04282298	16	1207877	CACNA1H;CACNA1H	Island	0.890446	0.892887	-0.000213744	0.917244	0.881921	0.884777	0.000396298	0.859111
cg01342943	2	3306156	TSSC1	NA	0.90901	0.908478	0.000202325	0.917244	0.90877	0.909998	0.0014053	0.459787
cg09105193	19	21985564	ZNF208;ZNF208	S_Shore	0.13856	0.137513	-0.000316844	0.917245	0.148207	0.146086	-0.000479174	0.873617
cg08432075	17	58235392	MARCH10;MARCH10	N_Shelf	0.968326	0.967759	-9.73542e-05	0.917256	0.966117	0.966423	0.000581398	0.538816
cg13080029	21	44070680	NA	Island	0.943039	0.94348	-0.000162868	0.917262	0.939166	0.941901	0.00192104	0.252104
cg02343962	3	129819173	NA	Island	0.0270841	0.0270081	-6.80884e-05	0.917264	0.0277404	0.0274523	0.000271651	0.682601
cg05453816	4	3482190	NA	N_Shore	0.969962	0.969075	-9.63237e-05	0.917268	0.9684	0.9689	0.000887065	0.364231
cg05588798	17	73308697	NA	NA	0.945545	0.947149	-0.000136881	0.917268	0.941517	0.94371	0.00079874	0.56984
cg21831512	12	50527308	NA	Island	0.00651286	0.00660373	2.42376e-05	0.917268	0.00720152	0.0066154	-0.000588693	0.0153609
cg00338685	11	2401038	TRPM5	S_Shelf	0.922791	0.925164	0.000153211	0.917277	0.913369	0.917249	0.00105735	0.517707
cg01808723	17	74443910	NA	NA	0.869915	0.872804	-0.000248432	0.917287	0.856231	0.860178	0.000400136	0.874526
cg12816979	6	15621656	JARID2	N_Shelf	0.954116	0.954148	-0.000178063	0.917287	0.952925	0.953493	0.000526692	0.775205
cg06119628	8	31582255	NA	NA	0.0780126	0.0792438	0.000217799	0.91729	0.0761928	0.0788332	0.00390788	0.0651514
cg02951971	17	10669480	PIRT	NA	0.954493	0.955226	8.57894e-05	0.917291	0.954707	0.954907	-0.000254349	0.763142
cg23996893	8	27238806	PTK2B;PTK2B;PTK2B;PTK2B	N_Shore	0.0167696	0.0172494	-7.66415e-05	0.917297	0.0178109	0.0165765	-0.00158567	0.0228164
cg04720794	19	7245340	INSR;INSR	Island	0.0180799	0.0181493	3.75335e-05	0.917299	0.0184129	0.0183064	-0.000345967	0.342853
cg11519366	8	76023174	NA	NA	0.926215	0.926469	0.000154901	0.917302	0.922038	0.922331	-0.000230324	0.88977
cg09226692	14	101546799	DYNC1H1	NA	0.978417	0.978245	5.8198e-05	0.917302	0.977465	0.977679	0.000410383	0.457207
cg00989229	6	168224682	NA	S_Shelf	0.932149	0.933933	-0.000160379	0.917305	0.93131	0.9348	0.00184191	0.182284
cg15251697	13	20245840	N6AMT2	Island	0.00714622	0.00713834	-2.12784e-05	0.917305	0.00735716	0.00683422	-0.00050575	0.0202923
cg18877635	2	114180402	NA	NA	0.863265	0.862581	0.000247662	0.91731	0.865997	0.864917	0.000336976	0.890419
cg12813724	8	74953909	UBE2W;UBE2W	Island	0.0129377	0.0129005	3.75954e-05	0.917312	0.0157528	0.0145151	-0.000745869	0.108099
cg04407811	22	47525518	FAM19A5;FAM19A5	N_Shore	0.76655	0.771253	-0.000404278	0.917315	0.740069	0.748422	0.00244174	0.569822
cg10081811	12	120502969	KDM2B;KDM2B	S_Shore	0.0135355	0.0140265	3.30079e-05	0.917316	0.0140228	0.0136558	-0.000629685	0.0574721
cg17274080	6	33467418	KIFC1;KIFC1	Island	0.010252	0.0103467	-1.75371e-05	0.917317	0.0103491	0.0102178	-8.96216e-05	0.589087
cg14045072	3	47863148	DHX30;DHX30	Island	0.934494	0.935758	-0.000129092	0.917326	0.935048	0.934838	-0.00151831	0.203305
cg25094834	16	28239981	SBK1	Island	0.867999	0.870248	0.00018522	0.917327	0.865348	0.868374	0.00251221	0.150739
cg22497313	7	138675535	C7orf55	Island	0.0182826	0.0183224	2.55671e-05	0.917332	0.0184265	0.0182808	3.62209e-05	0.888282
cg23487015	19	4894642	UHRF1;UHRF1	N_Shore	0.965014	0.965285	6.70981e-05	0.917341	0.964633	0.96482	-4.39684e-05	0.948696
cg04957377	1	1165714	NA	S_Shore	0.948327	0.948912	0.000149801	0.917345	0.943093	0.946122	0.00237799	0.131608
cg23906067	11	70458657	SHANK2	NA	0.977306	0.977007	4.26797e-05	0.917358	0.9765	0.977188	0.000805059	0.0461834
cg10889825	20	19490358	SLC24A3	NA	0.982838	0.982865	4.50399e-05	0.917373	0.982037	0.982554	0.000527355	0.222862
cg03516599	6	33761389	ITPR3	N_Shelf	0.924416	0.924564	0.000107275	0.917374	0.922957	0.923106	-0.00026125	0.809315
cg10405610	14	87922439	SPATA7;SPATA7	S_Shore	0.423893	0.426031	-0.000473533	0.917383	0.397969	0.404248	0.00165609	0.722181
cg01550909	13	24941578	ATP8A2	S_Shore	0.317823	0.319046	0.000782868	0.917384	NA	NA	NA	NA
cg14060898	15	41871816	SERF2;SERF2	Island	0.00763268	0.00772685	-1.76632e-05	0.917384	0.00823297	0.00818166	-2.94262e-05	0.865562
cg03798774	1	227636592	ACTA1	Island	0.0921991	0.0930573	-0.000193492	0.917387	0.095023	0.0912583	-0.00398092	0.024496
cg09868359	2	201560469	FAM126B	NA	0.974845	0.974883	-6.8871e-05	0.917389	0.97237	0.972051	-0.000499009	0.758661
cg03485988	7	4790181	KIAA0415	Island	0.968765	0.969189	-0.000315758	0.917389	0.968935	0.968687	-0.000985879	0.742841
cg04787417	2	221522103	NA	NA	0.964123	0.963612	9.59205e-05	0.917389	0.964248	0.963445	-0.000668789	0.399967
cg27372713	17	76701025	BAIAP2;BAIAP2;BAIAP2	Island	0.96728	0.96787	5.8487e-05	0.91739	0.966625	0.967147	0.000244251	0.691896
cg08540241	7	75452342	POR	NA	0.951617	0.952622	-8.52635e-05	0.917394	0.951535	0.952737	0.000519472	0.496848
cg07503630	22	30670355	YWHAH;C22orf24	Island	0.0121897	0.0124118	-2.36859e-05	0.917402	0.012566	0.0124774	-0.000277974	0.255505
cg08836729	7	8439987	NXPH1	Island	0.0135195	0.0129028	-4.715e-05	0.917403	0.015309	0.0141321	-0.000510885	0.420205
cg17001401	1	21750163	ALPL;ALPL	NA	0.966616	0.966685	-9.63219e-05	0.917404	0.965417	0.967075	0.00129193	0.149367
cg05923448	12	88443519	WDR51B;GALNT4	Island	0.00924501	0.00930989	-2.78415e-05	0.917409	0.00980881	0.00931946	-0.000371424	0.14829
cg02734883	12	5998341	VWF	NA	0.972934	0.973081	-5.15011e-05	0.917409	0.971744	0.973243	0.00119895	0.0178735
cg20429748	3	14194393	LSM3;XPC;XPC;XPC	N_Shore	0.734115	0.740166	-0.000463282	0.917414	0.703636	0.71101	0.000291967	0.949172
cg15629134	19	13736111	MRI1;MRI1	Island	0.184292	0.18929	0.00173823	0.917427	0.170871	0.180519	0.00871464	0.578978
cg17683336	10	111925226	NA	NA	0.889837	0.893309	-0.000218231	0.917438	0.875648	0.881141	0.0026504	0.276619
cg00044950	19	6693907	TRIP10	S_Shore	0.957646	0.958611	-9.02566e-05	0.917438	0.954314	0.95571	-2.51578e-05	0.976698
cg05877143	6	30678142	PPP1R10	NA	0.956845	0.958415	7.50916e-05	0.917444	0.956655	0.958707	0.00105525	0.151031
cg15652873	19	1338894	NDUFS7	Island	0.674521	0.677493	-0.000664509	0.917447	0.647148	0.653299	0.000632582	0.924328
cg06496454	19	41287826	WDR62;WDR62	NA	0.970207	0.970799	5.22393e-05	0.917456	0.970502	0.970419	-0.000924124	0.0712762
cg06826710	14	87690114	NA	NA	0.953015	0.953122	-0.000104142	0.917457	0.951367	0.951295	-0.000254746	0.814166
cg09424566	16	17470529	XYLT1	NA	0.848368	0.853593	-0.00033505	0.917473	0.83717	0.843688	-6.4514e-05	0.983717
cg19350870	3	197023127	MUC4;MUC4;MUC4;MUC4;MUC4;MUC4	NA	0.533624	0.542512	0.000558816	0.917475	0.510362	0.523275	0.00461487	0.392714
cg18384794	9	139632276	C9orf37;EHMT1;EHMT1	N_Shore	0.113297	0.112981	-0.00023236	0.917478	0.113733	0.115617	0.00181914	0.383736
cg07472772	12	1510921	NA	Island	0.0153838	0.0155349	-3.38806e-05	0.917482	0.0147736	0.0154359	0.000712515	0.0377988
cg26548729	11	31794536	PAX6	Island	0.0123999	0.0120074	-8.0987e-05	0.917483	0.0139407	0.0137053	0.000376851	0.687184
cg00141162	10	128884598	DOCK1;FAM196A	Island	0.00435149	0.00411636	-4.45831e-05	0.917485	0.00408369	0.00331263	-0.000523642	0.0963256
cg07453407	8	1304525	NA	NA	0.967673	0.967112	0.000117264	0.917486	0.965951	0.966295	0.000622162	0.58188
cg08537847	10	91579481	NA	NA	0.982337	0.982312	4.08297e-05	0.917497	0.981497	0.98192	0.000389134	0.341271
cg25138283	2	240390245	NA	NA	0.984066	0.984772	5.02269e-05	0.917501	0.982742	0.984417	0.00084418	0.108928
cg02155024	11	70237264	SHANK2	NA	0.917562	0.918829	-0.000226113	0.917506	0.914466	0.911728	-0.00547256	0.0164881
cg07820868	19	257297	MIER2	Island	0.975342	0.975589	-5.01382e-05	0.917512	0.974152	0.974418	6.94118e-05	0.902527
cg00776028	17	1523199	PRPF8	NA	0.519665	0.516218	0.000611178	0.917515	0.543253	0.526161	-0.0123978	0.0356815
cg26757097	20	36510327	SNORA60;SNHG11	S_Shore	0.10699	0.106018	0.000199716	0.917516	0.125209	0.118522	-0.00437331	0.0325008
cg16823064	19	33910614	NA	S_Shore	0.305352	0.313484	0.00114681	0.917516	0.303155	0.311624	0.003104	0.778086
cg04323979	15	67378241	PAQR5	N_Shore	0.0195469	0.0198331	3.76488e-05	0.917519	0.01956	0.0196573	-0.000175271	0.623217
cg08812555	11	10272500	SBF2	Island	0.0169329	0.0172631	2.5365e-05	0.917522	0.0175341	0.0173667	-0.000169345	0.486193
cg24901679	2	64224194	PELI1	N_Shore	0.00687547	0.00694432	2.33171e-05	0.917528	0.00890548	0.00717408	-0.00177905	0.0195165
cg01142438	1	21851199	RAP1GAP;RAP1GAP;RAP1GAP	Island	0.0142648	0.0145033	3.04097e-05	0.917529	0.0145887	0.0145434	-0.000295576	0.304525
cg00379377	13	110156517	CARS2	Island	0.0899574	0.0889364	-0.000156109	0.917537	0.0906023	0.0884885	-0.00216483	0.140948
cg20253920	1	2115042	C1orf86;LOC100128003;C1orf86	N_Shore	0.817479	0.821472	0.000309583	0.917537	0.805312	0.809837	0.00193027	0.524837
cg21404108	16	88421599	SPIRE2	N_Shore	0.402999	0.409756	0.000743045	0.917541	0.391704	0.400088	0.00219546	0.750571
cg07015203	16	66030363	ATP6V0D1	NA	0.836214	0.840699	-0.000313396	0.917545	0.811855	0.814194	-0.00296745	0.371965
cg20966551	8	19501626	CSGALNACT1;CSGALNACT1;CSGALNACT1	N_Shelf	0.959791	0.960035	0.000101272	0.917548	0.958497	0.95882	0.000119671	0.900645
cg27662539	7	75860306	SRCRB4D	Island	0.00237928	0.00236184	-7.41227e-06	0.917559	0.0025109	0.00234331	-0.000151587	0.037827
cg26554170	8	10238223	MSRA;MSRA;MSRA	NA	0.884677	0.886839	-0.000288788	0.917563	0.882788	0.884878	-0.000928599	0.747006
cg16698286	13	44973085	COG3	NA	0.191162	0.183974	-0.000491272	0.917568	0.223227	0.209025	-0.00554844	0.260676
cg08625590	11	102173386	MMP1;MMP1	NA	0.972803	0.972817	-5.60596e-05	0.917575	0.972642	0.972747	0.000103235	0.844435
cg22471255	2	124637115	CNTNAP5	NA	0.829288	0.829699	0.000303234	0.917578	0.81358	0.81345	-0.00189577	0.552717
cg06322557	11	31784351	PAX6;PAX6;PAX6	Island	0.0343566	0.0345135	-9.11038e-05	0.917584	0.037665	0.0350273	-0.00260634	0.00329996
cg21291759	10	134389979	INPP5A	Island	0.905406	0.907642	-0.000153465	0.917589	0.907852	0.909254	9.88155e-05	0.945291
cg23905944	2	6975883	RNF144A	Island	0.00716172	0.00724105	-1.87108e-05	0.917602	0.00790389	0.00719834	-0.000689891	0.00346364
cg17541810	12	109425074	RAD9B;VPS29;VPS29	S_Shore	0.980294	0.980304	4.27454e-05	0.917603	0.979877	0.9796	-0.000218622	0.597249
cg03333101	1	211189452	VASH2;VASH2;VASH2	N_Shore	0.970642	0.97059	0.000122238	0.917603	0.969257	0.969365	-0.00033085	0.76212
cg10690439	16	19803847	GPRC5B	Island	0.00845882	0.00849243	-2.06242e-05	0.917623	0.00876956	0.00817687	-0.000551104	0.00698871
cg24440131	11	11414930	GALNTL4	NA	0.00586019	0.00594857	1.85621e-05	0.917627	0.00663659	0.00682483	0.000242426	0.320521
cg12838007	5	139907426	EIF4EBP3;ANKHD1-EIF4EBP3	Island	0.0095737	0.00974297	2.72313e-05	0.917627	0.0100133	0.00934045	-0.000860915	0.00229108
cg17258703	15	90260529	SLCO3A1;SLCO3A1	Island	0.984241	0.983833	-3.26293e-05	0.917629	0.982853	0.983453	0.000842642	0.0153442
cg08130490	16	15588712	C16orf45;C16orf45	NA	0.962784	0.963413	-6.4924e-05	0.917634	0.964282	0.963473	-0.00109162	0.0650027
cg27108154	11	60430740	PRPF19	Island	0.00915359	0.00930853	-2.16999e-05	0.91764	0.00957993	0.00933547	-0.000290402	0.170995
cg02987618	6	381594	NA	NA	0.908796	0.910361	-0.000378754	0.917642	0.89908	0.903594	0.00251681	0.533614
cg19244662	12	101962048	NA	NA	0.578417	0.579193	-0.000509899	0.917642	0.566184	0.563817	-0.00576342	0.2669
cg22369037	2	121215833	NA	Island	0.124108	0.123033	-0.000259513	0.917645	0.147226	0.141249	-0.00531393	0.0491525
cg10866709	10	3205066	PITRM1	Island	0.0236631	0.0233323	-9.27473e-05	0.917649	0.0334323	0.0292674	-0.00266985	0.0478904
cg07664005	15	98460285	ADAMTS17	NA	0.929853	0.930196	-0.000111546	0.917653	0.930008	0.931117	0.00055829	0.606345
cg05131064	6	147567403	STXBP5;STXBP5	Island	0.0281941	0.0279236	-5.23072e-05	0.917656	0.0287458	0.0275034	-0.00110953	0.0270367
cg23217983	13	90625543	NA	Island	0.187183	0.19002	-0.000598693	0.917663	0.188746	0.192821	0.00409888	0.468629
cg00864334	1	243380896	NA	N_Shelf	0.958578	0.959399	0.00021472	0.917663	0.956613	0.957262	-0.000111142	0.958184
cg03650550	4	56509688	CEP135	Island	0.00685876	0.00683347	-1.54997e-05	0.917663	0.00685522	0.00669703	-9.24344e-05	0.517
cg14393817	2	149885380	NA	Island	0.56062	0.560911	0.000514053	0.917663	0.573381	0.565095	-0.00859444	0.0853301
cg18005547	3	121551220	LRRC58	Island	0.00848225	0.00850319	-2.30541e-05	0.917664	0.00957363	0.00879102	-0.00050199	0.0412604
cg00533183	17	1920150	SMG6;SMG6	NA	0.897575	0.900486	-0.00036068	0.917666	0.89944	0.903934	0.00122913	0.627018
cg14118583	5	128825206	ADAMTS19	Island	0.00380004	0.00355671	2.78731e-05	0.917672	0.0041099	0.00371516	-5.53761e-05	0.887945
cg05056133	14	57836215	ARID4A;ARID4A;ARID4A	S_Shore	0.0201119	0.0198571	-7.04105e-05	0.917679	0.0223594	0.0202016	-0.00170828	0.0247431
cg10122326	17	1500335	RILP	S_Shore	0.792763	0.799973	-0.000394985	0.91768	0.762985	0.771443	-0.000638329	0.868882
cg16872795	1	241485486	SDCCAG8;CEP170;CEP170;CEP170	S_Shore	0.00998401	0.0100567	-2.86283e-05	0.917681	0.0110227	0.0103569	-0.000406114	0.275329
cg22593177	14	93616741	DDX24;IFI27L1;IFI27L1	N_Shore	0.0107753	0.0110175	2.20382e-05	0.917684	0.0110348	0.011162	-2.33399e-05	0.912519
cg02607489	1	43602111	ELOVL1	N_Shelf	0.883861	0.88469	0.000135234	0.917685	0.885363	0.884688	-0.00124999	0.378094
cg21519787	12	123397225	NCOR2;NCOR2	Island	0.908977	0.910024	-0.00014535	0.91769	0.91239	0.911105	-0.00150191	0.237294
cg07910499	14	94763581	CLMN	NA	0.922281	0.922223	0.000167103	0.917693	0.922516	0.921569	0.00195859	0.278118
cg15059932	4	152902349	PET112L	S_Shore	0.915036	0.911839	0.000498249	0.917694	0.910369	0.912332	0.00405962	0.369801
cg01399477	1	19081284	ALDH4A1;ALDH4A1;ALDH4A1	N_Shore	0.717213	0.72231	-0.000464511	0.917699	0.690278	0.695575	-0.00145264	0.755901
cg13943355	1	184428673	MIR548F1	NA	0.828958	0.833895	0.000282502	0.917707	0.817566	0.817868	-0.00454487	0.122064
cg15810859	12	70344244	ZFC3H1;THAP2;THAP2	S_Shore	0.0139818	0.0144817	7.73621e-05	0.917707	0.0149903	0.0135431	-0.00174139	0.0100858
cg19491663	13	31783661	ZAR1L	Island	0.927226	0.926363	-0.00023791	0.917707	0.922214	0.921975	0.00017324	0.94445
cg16095155	8	120036054	NA	S_Shelf	0.981092	0.980791	-5.50766e-05	0.917713	0.980636	0.980553	0.000229402	0.74082
cg07881982	6	117108877	KPNA5	Island	0.00809831	0.0081355	1.95094e-05	0.917719	0.00847128	0.00826901	-9.8684e-05	0.673375
cg17984666	9	129696682	ST6GALNAC6	S_Shelf	0.983232	0.983084	3.45711e-05	0.917727	0.983099	0.983272	0.000238943	0.422544
cg15339435	3	120525278	CDGAP	S_Shore	0.143304	0.139998	-0.000311019	0.917729	0.164257	0.157609	-0.00262836	0.39429
cg27598761	2	128705470	NA	N_Shore	0.946201	0.947027	-0.00010431	0.917731	0.941905	0.943113	0.00016331	0.882502
cg27055481	15	88696592	ZNF774;ZNF774	Island	0.0102283	0.0106315	-2.80807e-05	0.917734	0.010937	0.0104726	-0.000652138	0.0115122
cg14995062	7	93861805	COL1A2	NA	0.108504	0.107811	-0.000145799	0.917734	0.109582	0.109872	0.00287531	0.0413665
cg06834005	19	9510542	ZNF426	S_Shore	0.0115771	0.0116815	-3.83099e-05	0.917736	0.0123761	0.0115352	-0.000917	0.00966102
cg17416730	6	31819715	MSH5;MSH5;MSH5;MSH5	S_Shelf	0.948103	0.949205	8.31957e-05	0.917744	0.948176	0.948229	-0.00105734	0.211031
cg03333188	13	30378225	C13orf33	N_Shore	0.314028	0.318551	0.000413929	0.917745	0.324514	0.326554	-0.000626047	0.875579
cg13772768	11	117453087	TMPRSS4;TMPRSS4;TMPRSS4;TMPRSS4	NA	0.757437	0.764556	-0.00053241	0.917746	0.72777	0.736213	-2.61231e-05	0.995926
cg06884882	16	73810245	CTRB1	NA	0.937672	0.938786	0.000470916	0.917749	0.938204	0.938049	-0.000783348	0.859971
cg05612973	14	100585099	MIR655	NA	0.932772	0.932564	0.000175956	0.917749	0.931042	0.933323	0.00406745	0.0303283
cg11804692	10	13772631	FRMD4A	NA	0.730793	0.738869	-0.000476107	0.917752	0.703403	0.709953	-0.00299362	0.521878
cg19606731	10	80514815	ZMIZ1	NA	0.665294	0.664552	-0.000346827	0.917763	0.6687	0.66994	0.00376482	0.269505
cg21610516	12	26880835	NA	S_Shelf	0.867884	0.867116	-0.00021179	0.917764	0.868459	0.866356	-0.00157468	0.449392
cg27093605	2	202721984	NA	NA	0.818724	0.820156	-0.000205706	0.917765	0.815191	0.813863	-0.00225149	0.261899
cg25338254	3	129626324	NA	N_Shore	0.98272	0.982595	-5.07433e-05	0.917768	0.981751	0.982155	0.000389544	0.443165
cg03070262	22	39677213	RBX1	Island	0.021508	0.021641	5.22531e-05	0.917772	0.0224149	0.0211895	-0.00121237	0.0156628
cg13872880	8	2616035	NA	NA	0.50577	0.504821	0.000715161	0.917775	0.525219	0.517148	-0.004435	0.505344
cg08639843	17	67850938	NA	NA	0.940015	0.940535	-0.000144783	0.917777	0.94134	0.943406	0.0018542	0.17486
cg03909509	14	55735820	PELI2	NA	0.0740736	0.0717056	-0.00025394	0.917777	0.0831017	0.0781875	-0.00312894	0.220533
cg06915192	17	32790291	ACACA;ACACA;ACACA	Island	0.00899436	0.00906846	-1.72502e-05	0.917782	0.00907785	0.00889378	-0.00015279	0.393909
cg23887948	5	52441275	MOCS2;MOCS2	Island	0.0060568	0.00630747	-1.80253e-05	0.917783	0.0062364	0.0058953	-0.000492913	0.00508103
cg25191172	4	8358657	HTRA3	Island	0.919668	0.92161	-0.000133593	0.917793	0.91635	0.920214	0.00169405	0.224131
cg19561076	1	156414353	NA	Island	0.29704	0.301444	0.000652805	0.917793	0.270539	0.281975	0.00815594	0.171874
cg17888232	10	820825	NA	NA	0.0461523	0.0454778	0.000177886	0.917794	0.0495536	0.0453514	-0.0040221	0.0192238
cg21392435	1	218767944	MARK1	N_Shore	0.0157434	0.0157366	-2.46113e-05	0.917795	0.0160202	0.0159044	0.000132185	0.595139
cg19756025	16	25136070	AQP8	NA	0.959971	0.959859	-0.000112592	0.917797	0.956794	0.958725	0.00301548	0.00830288
cg13720048	11	117135607	DSCAML1	NA	0.780207	0.784521	0.000270569	0.917801	0.771628	0.777012	0.000660909	0.807753
cg04894463	17	72983086	SEPT9;SEPT9;SEPT9;SEPT9;SEPT9;SEPT9;SEPT9;SEPT9	NA	0.607323	0.601829	-0.000629674	0.917812	0.608382	0.594674	-0.009373	0.165916
cg27581212	11	3317992	NA	NA	0.922456	0.923182	0.000188864	0.91782	0.912222	0.919436	0.00593403	0.00377468
cg26531371	17	45141310	SLC35B1	NA	0.831537	0.831245	0.000202971	0.917824	0.826495	0.825895	-0.000239536	0.904936
cg22293458	5	172046319	NEURL1B	Island	0.881871	0.883432	-0.000163538	0.917824	0.879256	0.88085	0.00105452	0.52509
cg03628800	7	157742667	PTPRN2;PTPRN2;PTPRN2	NA	0.94504	0.945271	-0.000100496	0.91783	0.944698	0.943513	-0.00114891	0.229335
cg00255368	5	93102737	FAM172A;FAM172A;POU5F2;FAM172A;FAM172A	NA	0.982907	0.982829	2.68478e-05	0.917831	0.982436	0.98266	0.000344438	0.224796
cg04434994	15	22652720	SNRPN;SNRPN;SNRPN;SNRPN	NA	0.762948	0.764063	-0.000275947	0.917835	0.760751	0.761485	-0.00140935	0.599248
cg24473385	6	33354127	B3GALT4	S_Shore	0.73328	0.735883	0.000261941	0.917836	0.733041	0.733514	-0.00282942	0.311091
cg04984663	4	115042787	ARSJ	NA	0.398205	0.391809	-0.000859958	0.917837	0.44617	0.42772	-0.0112396	0.166416
cg10408410	14	89157545	NA	S_Shelf	0.620321	0.624893	-0.000525638	0.917838	0.617587	0.627311	0.00295466	0.584559
cg10369116	12	27906144	NA	NA	0.976326	0.976133	-6.35448e-05	0.917839	0.976649	0.97674	0.000164134	0.765619
cg24873508	7	157382900	PTPRN2;PTPRN2;PTPRN2	N_Shore	0.948822	0.94866	-0.000133	0.917844	0.947524	0.948234	0.000476997	0.714188
cg17199367	6	35544137	RPL10A	Island	0.00582915	0.00587197	-2.3352e-05	0.917845	0.00597668	0.00578044	-0.000123059	0.488477
cg08331345	1	148861830	ENSA;ENSA;ENSA;ENSA	NA	0.024073	0.0242454	8.39723e-05	0.917846	0.022826	0.0216372	-0.00095374	0.186222
cg04454664	16	30705549	ZNF629	Island	0.00940115	0.00953661	-2.58187e-05	0.917847	0.00965878	0.00961518	-0.000192222	0.460558
cg17088185	10	114126043	ACSL5;ACSL5;ACSL5;ACSL5	NA	0.166682	0.163218	0.000481385	0.91785	0.176842	0.174475	0.00377321	0.406888
cg02895699	1	110735290	SLC16A4	NA	0.927002	0.929989	-0.000166519	0.91785	0.922522	0.924534	-0.00157606	0.32401
cg15477139	4	41632150	TMEM33;TMEM33	Island	0.0158356	0.0158272	-4.10399e-05	0.917852	0.0163605	0.0153568	-0.000872762	0.0161156
cg20596647	18	41516609	SLC14A2	NA	0.893776	0.895793	-0.000155101	0.917856	0.892589	0.895108	0.00111515	0.448898
cg07256006	3	197099783	TNK2;TNK2	S_Shore	0.987611	0.988403	3.63806e-05	0.917858	0.986905	0.988236	0.000608866	0.186246
cg12243537	12	119225948	SIRT4	NA	0.960458	0.96102	-7.3641e-05	0.917859	0.95859	0.960325	0.00134116	0.0776776
cg03950655	19	50141137	APOC2;APOC2	NA	0.830975	0.83076	0.000463415	0.917868	0.835375	0.829838	-0.00459063	0.288962
cg03639429	9	119217292	ASTN2;ASTN2;ASTN2	Island	0.0103476	0.00972541	-4.34176e-05	0.91787	0.0108413	0.00995812	-0.000342064	0.480721
cg04099808	13	107665112	LIG4;LIG4;LIG4;LIG4	Island	0.756983	0.765343	0.00106569	0.917877	0.737919	0.747046	0.00137105	0.89039
cg17920246	16	1375542	NA	Island	0.87746	0.877267	0.000245876	0.917878	0.873335	0.875081	0.00120805	0.611056
cg27551007	5	146092763	PPP2R2B;PPP2R2B;PPP2R2B;PPP2R2B;PPP2R2B;PPP2R2B;PPP2R2B	NA	0.978403	0.977889	-0.000103336	0.91788	0.977329	0.978031	0.000908859	0.33481
cg08597761	19	18872222	COPE;COPE;COPE	S_Shelf	0.959962	0.9608	7.8735e-05	0.917882	0.958137	0.959444	0.000670018	0.379851
cg03828522	17	40565213	PLCD3;ACBD4	Island	0.0434982	0.0417056	-0.000119423	0.917882	0.0447029	0.0436989	-0.00126538	0.337534
cg26624097	3	120375020	UPK1B	NA	0.667838	0.67136	-0.000618877	0.917887	0.664534	0.674185	0.00373217	0.529035
cg10793390	7	96472699	DLX6AS;DLX6	Island	0.0457234	0.0457397	8.61899e-05	0.91789	0.0532335	0.0524835	0.000427307	0.677974
cg14825683	1	1473069	SSU72	NA	0.92719	0.930218	0.000262306	0.917892	0.931802	0.934825	4.17604e-05	0.986573
cg11685186	16	83703589	FAM92B;FAM92B	NA	0.832014	0.836297	-0.000270322	0.917893	0.819368	0.823023	-0.000854697	0.754299
cg05352903	16	56720999	C16orf80	Island	0.00544337	0.0054302	-1.46459e-05	0.917895	0.00569716	0.00536998	-0.00023643	0.0870851
cg17968766	2	6926580	NA	S_Shelf	0.980996	0.981107	-3.96505e-05	0.9179	0.980749	0.981195	0.000313762	0.44135
cg00162969	5	54560278	NA	S_Shore	0.212482	0.203244	0.000802621	0.91791	0.244927	0.229408	-0.00332075	0.712345
cg03254067	10	104525951	C10orf26;C10orf26;C10orf26	NA	0.393094	0.390934	0.000608677	0.917913	0.418184	0.408444	-0.00519788	0.387474
cg01625155	12	4569346	DYRK4	NA	0.238838	0.23315	-0.000582539	0.917914	0.255663	0.235495	-0.0129822	0.0194437
cg09443401	6	29120838	OR2W1	NA	0.951194	0.951075	0.000151603	0.917919	0.949089	0.949913	0.000930297	0.521717
cg05494073	1	1360585	VWA1;VWA1	N_Shore	0.0117298	0.0118233	3.72851e-05	0.917919	0.0125456	0.0118897	-0.000760638	0.0387465
cg19027255	17	1524741	PRPF8	NA	0.0120427	0.0127136	8.23632e-05	0.917921	0.0146419	0.0132804	-0.00169326	0.0258902
cg08087849	2	121270777	GLI2	NA	0.957944	0.958446	-8.53565e-05	0.917924	0.95544	0.956183	0.000201967	0.823186
cg10195215	15	91418837	RGMA;RGMA;RGMA;RGMA;RGMA;RGMA	S_Shore	0.956612	0.95728	0.000164372	0.917925	0.953282	0.955325	0.00136099	0.350237
cg12175019	22	19730640	LOC400891	S_Shore	0.30724	0.310238	-0.000468258	0.917929	0.293861	0.305328	0.00808402	0.0774591
cg17298862	19	14000099	RLN3	N_Shelf	0.950208	0.951039	0.000103107	0.917945	0.948338	0.951078	0.00294943	0.00343992
cg10789808	2	120914450	NA	N_Shore	0.977731	0.977624	4.85179e-05	0.917952	0.978252	0.977664	-0.000163456	0.725245
cg01883843	4	71924519	GRSF1;GRSF1	Island	0.0143389	0.0149659	4.10803e-05	0.917953	0.0154473	0.014942	-0.000822983	0.0469491
cg00268685	5	150708005	SLC36A2	NA	0.915465	0.916627	0.000146164	0.917954	0.914298	0.914171	-0.00218892	0.115544
cg02133234	13	21156079	FGF9	NA	0.977669	0.978693	0.0001021	0.917954	0.97714	0.978666	0.000758683	0.443597
cg01242903	16	12515883	SNX29	NA	0.977095	0.977067	-4.67342e-05	0.91796	0.976035	0.977135	0.000909102	0.235991
cg15705999	12	107759200	SSH1;SSH1	NA	0.423107	0.416553	-0.000653314	0.917964	0.443694	0.424861	-0.0110805	0.0928223
cg03503975	1	6480458	PLEKHG5;PLEKHG5	Island	0.00538465	0.00543456	-1.46559e-05	0.917966	0.00577482	0.00540913	-0.000362063	0.012185
cg14146959	20	30070881	C20orf160	S_Shore	0.0274951	0.0278299	4.47197e-05	0.917967	0.0280788	0.0280177	-0.000243527	0.600453
cg06067573	17	75327448	ENPP7	N_Shelf	0.785891	0.791166	-0.00044112	0.91797	0.759658	0.765526	-0.000848939	0.848642
cg11346333	2	24565866	NA	N_Shore	0.977204	0.97683	-5.97575e-05	0.917978	0.976601	0.976829	0.000373387	0.537925
cg02868521	19	51909626	PRKD2;PRKD2;PRKD2;PRKD2	N_Shore	0.0103687	0.0103192	-2.66184e-05	0.917978	0.0103289	0.01033	0.000176933	0.476083
cg17728065	1	7420291	CAMTA1	NA	0.939848	0.939728	0.000108568	0.917981	0.937281	0.93916	0.00284789	0.00816814
cg25555753	1	109307701	CLCC1;CLCC1	Island	0.0223592	0.0230979	7.37295e-05	0.917988	0.0230592	0.0227751	-0.000717436	0.258654
cg02192555	1	41859147	HIVEP3;HIVEP3	NA	0.776981	0.782581	-0.000367924	0.917991	0.757113	0.764657	0.00146213	0.693579
cg12485556	11	1316614	NA	Island	0.766924	0.773425	-0.000398423	0.917992	0.740486	0.751711	0.00309265	0.431544
cg14891651	5	16232660	44631	Island	0.0278495	0.0277405	0.000240587	0.917993	0.0326037	0.030437	-0.00205131	0.169918
cg13992683	13	26438240	NA	NA	0.808938	0.814075	0.000346425	0.917997	0.78917	0.800837	0.00590773	0.0886521
cg00472748	2	191586705	STAT1;STAT1	N_Shore	0.0123243	0.0121563	-3.00626e-05	0.918005	0.0139012	0.0129561	-0.000578839	0.098305
cg01906600	8	101731229	SNX31	S_Shore	0.0813548	0.0813749	0.000178563	0.918009	0.0747516	0.0769725	0.00261742	0.113427
cg13714039	14	36195282	PAX9	Island	0.0948476	0.0946571	0.000340481	0.918023	0.112176	0.110728	-0.000149302	0.966811
cg06612130	3	139389032	ARMC8;ARMC8;ARMC8;ARMC8;ARMC8;ARMC8	Island	0.0253693	0.0252058	7.02145e-05	0.91803	0.0258641	0.0240683	-0.000740962	0.261211
cg23018448	12	44348945	NA	NA	0.654311	0.657903	-0.000431201	0.918031	0.63114	0.635399	0.001765	0.68837
cg10877049	16	86005421	ZCCHC14	Island	0.7149	0.719631	-0.000498802	0.918031	0.692332	0.698545	-0.00114018	0.817899
cg09148176	11	129581467	ST14	N_Shore	0.717982	0.718708	0.000266832	0.918035	0.720815	0.724877	0.00428756	0.101928
cg03939352	14	64279841	PLEKHG3	Island	0.973809	0.974182	-5.38416e-05	0.918036	0.974068	0.974091	-6.8305e-05	0.883799
cg14655732	1	11718492	AGTRAP;AGTRAP;AGTRAP;AGTRAP;AGTRAP	N_Shore	0.0145742	0.0143369	-0.000130197	0.918039	0.0105963	0.00926542	-0.00144039	9.39995e-05
cg12733907	2	37855064	NA	NA	0.824337	0.828236	0.000527884	0.918041	0.819401	0.822143	-0.00013542	0.979297
cg15442262	20	24400007	TMEM90B	Island	0.216141	0.216843	0.000243782	0.918042	0.234208	0.233145	0.000396962	0.873812
cg02181624	1	178043995	FAM163A	NA	0.982855	0.982886	4.01937e-05	0.918042	0.982644	0.983287	0.000628995	0.0743361
cg18477664	6	30990337	VARS2;VARS2;VARS2	S_Shore	0.0151904	0.0140415	-0.000147743	0.918043	0.0153035	0.0134874	-0.000907924	0.515092
cg14778644	4	1009143	FGFRL1;FGFRL1;FGFRL1	N_Shore	0.896309	0.897856	0.000208989	0.918044	0.890035	0.892414	0.000720689	0.722551
cg17319007	11	108132283	DDX10	NA	0.974065	0.973949	-6.21904e-05	0.918062	0.973614	0.973603	-4.21019e-05	0.941751
cg02525997	22	47334632	FAM19A5	Island	0.961021	0.961164	7.30088e-05	0.918065	0.960439	0.960632	-8.5391e-05	0.899188
cg04362211	8	100030721	OSR2;OSR2	S_Shore	0.101431	0.10045	0.000219214	0.918066	0.120882	0.116267	-0.00215557	0.359154
cg16398957	1	226334435	NA	N_Shore	0.952061	0.953414	0.000119493	0.91807	0.951952	0.952127	-0.00058473	0.63192
cg08531489	4	119826371	METTL14	S_Shore	0.00363383	0.00366842	1.07833e-05	0.918079	0.00412336	0.00378268	-0.000288852	0.01566
cg19929006	3	132583108	NUDT16	Island	0.017935	0.0181566	5.05251e-05	0.91808	0.019815	0.0188333	-0.0009443	0.0582947
cg07722995	2	97125061	FAHD2B	S_Shore	0.167487	0.167179	-0.000306471	0.918084	0.168298	0.168476	-0.000834035	0.776254
cg13868773	16	84023129	NA	S_Shore	0.95955	0.959785	-0.000142276	0.918085	0.95806	0.959945	0.00133027	0.253657
cg01752978	12	99635002	NA	Island	0.00678497	0.0067949	1.90981e-05	0.918086	0.00738755	0.00682351	-0.000454854	0.0267764
cg22876086	1	61523131	NFIA;NFIA;NFIA;NFIA	NA	0.846689	0.844422	-0.000356159	0.918094	0.845268	0.840469	-0.0024246	0.469946
cg18492803	14	76879633	TMED8	NA	0.966091	0.966624	-6.25346e-05	0.918095	0.964291	0.965514	0.000495636	0.446725
cg24823222	5	60032085	DEPDC1B;DEPDC1B	Island	0.00868674	0.00872915	1.81061e-05	0.918097	0.00925629	0.00874743	-0.000391511	0.0315037
cg14392772	2	238164541	RAB17	NA	0.533303	0.54017	-0.000667045	0.918102	0.507247	0.517382	0.00281159	0.649792
cg06100618	3	12774985	TMEM40	NA	0.110539	0.111317	-0.000200125	0.918104	0.0963381	0.0979443	0.00056718	0.733549
cg20250605	18	70357681	CNDP1	NA	0.972066	0.972111	4.30258e-05	0.918104	0.971616	0.971997	0.000319181	0.455735
cg01077354	6	160319690	IGF2R	NA	0.765819	0.771905	-0.000326073	0.918118	0.751038	0.757196	-0.000158612	0.961293
cg19818016	7	20008878	NA	NA	0.971273	0.97033	-9.22711e-05	0.918119	0.96939	0.969402	0.000554457	0.543598
cg19954348	10	1166149	WDR37	NA	0.971628	0.971844	-4.8413e-05	0.918123	0.970868	0.970809	-0.00021106	0.681096
cg03052541	4	916307	TMEM175;TMEM175;GAK	Island	0.00864537	0.00882238	-1.68482e-05	0.918125	0.00886772	0.00895551	-2.15018e-06	0.990438
cg11592377	19	3523869	HMG20B	Island	0.0157792	0.015711	2.63534e-05	0.918135	0.0154964	0.0154356	0.000169114	0.503235
cg11152574	12	122815559	DNAH10	S_Shelf	0.939022	0.938822	0.000175378	0.918137	0.93742	0.938261	0.00182314	0.279512
cg08544209	8	18123036	NAT1;NAT1;NAT1;NAT1;NAT1;NAT1;NAT1;NAT1;NAT1	NA	0.975856	0.975991	4.90722e-05	0.918145	0.975098	0.974853	-0.000141661	0.772778
cg02230692	12	112079697	CCDC42B;DDX54;DDX54	S_Shelf	0.969294	0.969238	-7.37457e-05	0.918149	0.96779	0.968597	0.000960643	0.193553
cg18775845	5	159368913	TTC1	NA	0.0167065	0.0168089	3.62984e-05	0.918153	0.0180214	0.0174293	-0.000273916	0.482824
cg23922708	15	81174983	AP3B2	N_Shore	0.0213623	0.0211625	8.34941e-05	0.918153	0.0245327	0.0234602	-0.000361517	0.67958
cg06411434	17	2271836	METT10D	NA	0.922893	0.924159	0.000143818	0.918154	0.917528	0.921051	0.00334584	0.050219
cg16358738	10	118566105	NA	NA	0.927794	0.92925	-0.000144455	0.918156	0.926582	0.926802	-0.00144874	0.311884
cg09616795	21	30791302	KRTAP19-4	NA	0.931956	0.932125	-0.000111574	0.918157	0.929594	0.93109	0.000645832	0.561592
cg14441262	11	60397221	ZP1	NA	0.657483	0.653445	-0.000587814	0.918168	0.677716	0.672185	-0.000232028	0.968411
cg19949241	18	19496920	ANKRD29	S_Shore	0.0481136	0.0481159	0.000248104	0.918169	0.0536665	0.0470945	-0.00626543	0.00349481
cg10376161	10	133779451	JAKMIP3	N_Shore	0.968074	0.968729	5.92771e-05	0.918172	0.967327	0.967402	-0.000442832	0.48665
cg17687799	5	360132	AHRR;PDCD6	N_Shore	0.972862	0.972941	5.19944e-05	0.918172	0.972662	0.972359	-0.000375537	0.465267
cg23576507	6	166500683	T	Island	0.0841908	0.0835843	-0.000127807	0.918173	0.099749	0.0976037	-0.00156051	0.241104
cg13808842	2	124300896	NA	NA	0.942257	0.942064	-9.11229e-05	0.918174	0.942786	0.943227	0.000334429	0.688498
cg20092728	12	55799388	NA	NA	0.964577	0.964987	6.09688e-05	0.918174	0.962824	0.964813	0.00141776	0.0269899
cg14609407	8	142723092	NA	NA	0.9783	0.979186	-9.19097e-05	0.918178	0.976272	0.978892	0.00144573	0.0720076
cg25625951	13	49597774	DLEU2	Island	0.0203526	0.0204671	-6.24405e-05	0.918181	0.0216002	0.019969	-0.00155831	0.0202156
cg06341397	1	3203291	PRDM16;PRDM16	NA	0.922968	0.924724	0.000153898	0.918187	0.916703	0.918097	2.38858e-05	0.988006
cg13420744	17	77437319	NA	N_Shelf	0.80317	0.809936	-0.000391603	0.918198	0.775451	0.780066	-0.00274794	0.485769
cg11771735	17	38797753	NA	N_Shelf	0.965174	0.964611	-0.000130003	0.918199	0.962789	0.964533	0.00190731	0.16984
cg02768013	2	236276738	AGAP1;AGAP1	NA	0.777642	0.786414	0.000441614	0.918202	0.745875	0.753496	-0.00255105	0.561933
cg01758942	11	68456273	IGHMBP2	NA	0.878033	0.877936	-0.000139778	0.918211	0.874292	0.875307	0.00147179	0.294777
cg01459033	20	60425856	C20orf151	Island	0.962246	0.96316	0.000106155	0.918213	0.959384	0.962104	0.00155716	0.131777
cg01709189	14	95053136	NA	Island	0.791166	0.799511	0.000380465	0.918213	0.766058	0.773387	0.000557911	0.884788
cg10143723	1	149306471	MLLT11	N_Shelf	0.977387	0.977541	-5.03029e-05	0.918217	0.97666	0.976911	7.95408e-05	0.882549
cg05070971	5	178815211	NA	NA	0.981752	0.981581	-4.24633e-05	0.918219	0.980146	0.980787	0.000553072	0.288868
cg23215014	1	96959907	PTBP2;PTBP2	Island	0.10439	0.101517	0.000155961	0.918224	0.105496	0.10267	-0.000970457	0.511718
cg22175247	14	100595748	MIR496;MIR154	NA	0.976587	0.97674	-0.00010801	0.918229	0.976332	0.975914	-0.000990289	0.353245
cg27489373	8	74369751	RPL7;RDH10	Island	0.020518	0.0205555	-4.73393e-05	0.91823	0.0209277	0.0207228	0.00011505	0.805005
cg16196274	9	135846173	VAV2;VAV2	Island	0.00692974	0.00697091	1.70992e-05	0.918241	0.0071946	0.0068998	-0.000276846	0.115616
cg04316905	9	95122342	C9orf129;WNK2	S_Shelf	0.87455	0.876043	0.000159128	0.918243	0.874035	0.875523	0.000402534	0.79471
cg14202695	5	2611952	NA	NA	0.970593	0.970335	-7.90692e-05	0.918245	0.969414	0.969521	0.00022021	0.779083
cg20252095	6	31618993	BAT1;BAT1	S_Shore	0.958853	0.958183	-0.000138721	0.918245	0.957798	0.958495	0.000889256	0.478682
cg01292924	10	64895636	JMJD1C;JMJD1C;LOC84989	Island	0.0097093	0.00975452	-2.09896e-05	0.918256	0.00986612	0.00964544	-0.000253188	0.221342
cg19828416	3	23961094	NR1D2	N_Shore	0.0259401	0.0254618	-7.6304e-05	0.918259	0.0244025	0.0259775	0.00203979	0.00499974
cg22652782	17	11401969	SHISA6	Island	0.963701	0.963922	-0.000122068	0.918279	0.964747	0.964746	-0.00039613	0.722667
cg10663078	19	4150797	ANKRD24	S_Shore	0.770812	0.773976	0.000293147	0.918281	0.759889	0.764603	0.00201294	0.494261
cg20702314	20	42007770	TOX2;TOX2;TOX2;TOX2	NA	0.833241	0.836333	-0.000318946	0.918283	0.82573	0.823834	-0.00551961	0.0805711
cg20578329	12	131112725	EP400	NA	0.965665	0.966691	7.14098e-05	0.918288	0.965144	0.966713	0.000813553	0.224315
cg18695263	2	15108325	NA	NA	0.636727	0.642807	-0.000526667	0.918289	0.603572	0.614035	0.0044046	0.413312
cg00056985	3	127759768	C3orf22	NA	0.967366	0.967618	5.6054e-05	0.918289	0.966307	0.966277	-0.00045613	0.387275
cg12952446	12	115968904	TESC;TESC;TESC	Island	0.821168	0.824493	-0.00024248	0.918294	0.807771	0.813075	0.000848487	0.735357
cg10767192	20	61639171	PTK6	S_Shore	0.0752551	0.076159	0.000186585	0.918296	0.0692058	0.0738488	0.00352073	0.0288232
cg19359842	7	7243532	C1GALT1	NA	0.971596	0.971428	0.000139412	0.918297	0.970019	0.970881	0.000572191	0.584207
cg07484403	6	32740948	HLA-DQB1	Island	0.0163447	0.0163254	0.000113531	0.918306	0.0176229	0.0170286	-0.000289026	0.776766
cg09282085	13	43352458	C13orf31;C13orf31;CCDC122	S_Shore	0.0162783	0.0162252	-0.000217195	0.918309	0.0180037	0.0172467	-0.000999122	0.662199
cg18196900	1	172103911	SNORD76;SNORD74;SNORD75;GAS5;ZBTB37;ZBTB37	Island	0.013702	0.0139554	-3.34467e-05	0.918318	0.0142172	0.0137467	-0.000554934	0.075893
cg06975592	2	228386937	CCL20;CCL20	NA	0.973626	0.973821	-5.66281e-05	0.918322	0.972295	0.973847	0.00130668	0.0239303
cg19969113	21	46380718	FTCD	S_Shelf	0.861814	0.864407	0.000196794	0.918322	0.851499	0.858855	0.00500807	0.0177613
cg13812587	4	167015072	TLL1	S_Shore	0.01628	0.0159426	-5.23935e-05	0.918326	0.0182217	0.0157893	-0.00189712	0.00306717
cg25377220	8	42117214	NA	Island	0.0256704	0.0256995	4.29102e-05	0.91833	0.0252834	0.0254063	0.000324439	0.426714
cg16850690	22	40392737	NA	Island	0.0053806	0.00535743	1.61603e-05	0.91833	0.00559633	0.00543013	-7.29966e-05	0.635046
cg24487489	1	4686175	AJAP1;AJAP1	NA	0.958469	0.958884	-0.000134915	0.91833	0.955228	0.95805	0.00260255	0.0303451
cg15778232	2	240492083	NA	N_Shore	0.944727	0.945886	9.49968e-05	0.918331	0.940434	0.942967	0.00189587	0.0882685
cg05198938	11	47621084	MTCH2	S_Shore	0.0119489	0.0121016	-5.17771e-05	0.918331	0.0133807	0.0121148	-0.0014236	0.00312002
cg20283498	15	66133723	PIAS1	Island	0.0315298	0.0316284	5.27342e-05	0.918332	0.0317866	0.0314469	-0.000267276	0.60813
cg06895197	9	130035649	DNM1;DNM1	N_Shore	0.875538	0.878911	-0.000245471	0.918336	0.867128	0.87014	-0.00066582	0.790405
cg15371332	20	59879393	CDH4	N_Shelf	0.91946	0.920256	0.000195506	0.918347	0.914421	0.916335	0.000624901	0.76649
cg06363275	1	221921262	CAPN8	NA	0.942448	0.94257	-0.000118002	0.918368	0.942204	0.942223	-1.4925e-06	0.9988
cg13110749	5	162819777	HMMR;HMMR;NUDCD2;HMMR;HMMR	Island	0.00852252	0.00857412	-2.25141e-05	0.91837	0.00900214	0.00826557	-0.000719221	0.00320152
cg05970317	12	6561213	SCARNA11;CHD4	NA	0.978004	0.978382	0.000109809	0.918375	0.975792	0.977747	0.00177697	0.0973872
cg18862883	11	567203	PHRF1;LOC143666	S_Shore	0.00803177	0.00796744	-2.29451e-05	0.918377	0.00900809	0.00828037	-0.000475996	0.100699
cg00753138	16	8371530	NA	NA	0.970813	0.970947	-6.81821e-05	0.918381	0.970304	0.971024	0.000823287	0.178305
cg13653391	12	88272904	NA	S_Shore	0.271695	0.27592	0.00110628	0.918386	0.270266	0.271811	-0.00262556	0.807826
cg07448771	1	201163116	KLHL12	Island	0.0100738	0.0102157	-2.21941e-05	0.91839	0.0108846	0.0107523	-0.000198237	0.446063
cg12976145	17	6880006	SLC16A13	Island	0.00544156	0.00549517	1.61631e-05	0.918392	0.00576425	0.0055058	-0.000220885	0.157507
cg07635271	22	37857529	CBX7	NA	0.113098	0.107516	-0.0011278	0.918399	0.119708	0.113672	0.00169918	0.881406
cg17933148	20	20641493	RALGAPA2	Island	0.0138631	0.0136915	-4.67661e-05	0.918401	0.0145402	0.013054	-0.000833186	0.0685936
cg21750608	13	112654826	NA	NA	0.917538	0.919495	-0.00014483	0.918402	0.909972	0.91196	-0.000220109	0.878092
cg20917943	17	35016614	NEUROD2	Island	0.0291964	0.0293611	5.25018e-05	0.918406	0.028572	0.0294071	0.000364106	0.460206
cg17196933	10	1769667	ADARB2;ADARB2	Island	0.0147909	0.0149072	2.84574e-05	0.918406	0.0149701	0.0142137	-0.000716347	0.0362808
cg02987853	19	44215680	FBXO27	S_Shore	0.460047	0.466003	-0.00223099	0.918409	0.436099	0.443512	0.00146486	0.943631
cg08402837	22	35112089	MYH9	N_Shore	0.0622455	0.0639868	-0.000199092	0.918417	0.0614681	0.0609401	-0.00183915	0.206991
cg05264881	17	7962628	ALOXE3;ALOXE3	N_Shore	0.0139998	0.0141039	-3.32236e-05	0.91843	0.0147494	0.0139396	-0.000439379	0.177523
cg10661163	2	873793	NA	NA	0.838375	0.839149	-0.000354202	0.91843	0.838649	0.84081	0.00378403	0.270561
cg00839584	20	21442716	NKX2-2	Island	0.0851663	0.0839945	-0.000155346	0.918433	0.092319	0.0914073	0.000654455	0.6579
cg11444828	11	62065940	AHNAK;AHNAK	N_Shelf	0.70086	0.709784	0.000537984	0.918439	0.658514	0.67143	0.00104555	0.852627
cg11819342	1	11471163	PTCHD2	NA	0.766724	0.769976	-0.000219839	0.918442	0.758271	0.761459	0.000224117	0.922653
cg17287155	11	17523167	USH1C;USH1C	S_Shore	0.96291	0.962558	-9.54968e-05	0.918457	0.961634	0.961576	0.00109481	0.280609
cg18583329	8	37774181	GPR124	Island	0.00545877	0.00544924	1.34531e-05	0.91846	0.00573674	0.00548684	-0.000183659	0.188712
cg11227872	16	76487834	VAT1L	NA	0.800464	0.803054	-0.00039027	0.918482	0.794476	0.800507	0.00118226	0.774814
cg18794404	17	38064576	TUBG2	N_Shore	0.0932792	0.0917361	0.000255262	0.918495	0.121922	0.11774	-0.00162541	0.574735
cg23044391	1	151052097	LCE1B;LCE1B	NA	0.966976	0.967173	-6.81386e-05	0.918496	0.967411	0.96729	-0.000143183	0.821138
cg23093496	12	113362277	NA	N_Shore	0.0133383	0.0134841	3.96685e-05	0.918507	0.0147581	0.014131	-0.000562468	0.197807
cg02769522	4	141514811	SCOC;SCOC;SCOC;SCOC;SCOC;SCOC;SCOC;SCOC	S_Shore	0.0459398	0.0472184	8.81726e-05	0.91851	0.0467916	0.0454692	-0.00191751	0.0206926
cg09889920	13	46026301	LRCH1;LRCH1;LRCH1	Island	0.0322785	0.0323263	6.1993e-05	0.918514	0.0336296	0.0328448	-0.000787395	0.252578
cg01009664	2	64225150	PELI1	Island	0.0345823	0.0346323	-5.4988e-05	0.918525	0.0344734	0.0346838	0.000515412	0.358941
cg27117828	17	40580201	HEXIM1	N_Shore	0.530911	0.535143	0.000323203	0.918526	0.498603	0.516853	0.0128257	0.000112789
cg11961845	6	99382056	NA	N_Shore	0.0144624	0.0140087	4.24467e-05	0.918532	0.0198514	0.018727	-0.000118944	0.867718
cg25572062	7	21912550	CDCA7L;CDCA7L;CDCA7L	NA	0.985747	0.985829	3.28286e-05	0.918533	0.985407	0.985533	7.32789e-05	0.819532
cg06322983	16	28791831	SH2B1;SH2B1;SH2B1;SH2B1;SH2B1	NA	0.93746	0.938337	-0.000105262	0.918533	0.93808	0.938253	-0.000904978	0.332805
cg26312814	16	75790692	SYCE1L;MON1B	NA	0.980399	0.980693	-3.92359e-05	0.918539	0.980101	0.980394	-5.30023e-05	0.889145
cg18894648	5	179092410	MAML1	Island	0.0220046	0.0223128	5.37368e-05	0.91854	0.0227136	0.0215922	-0.000734127	0.143685
cg23500122	11	44289768	ALX4	S_Shore	0.0143386	0.0136859	5.11881e-05	0.918543	0.0176404	0.0161778	-0.000595164	0.437449
cg01430970	11	133445730	JAM3	S_Shore	0.944682	0.945168	-0.000130003	0.918548	0.942078	0.942217	-0.0011924	0.375963
cg08581512	15	40655167	STARD9;STARD9	Island	0.00753526	0.0075616	3.29899e-05	0.91855	0.00844644	0.00803318	-0.000360688	0.522512
cg12037129	8	30060463	TMEM66	S_Shore	0.0190173	0.0193148	3.43184e-05	0.918559	0.0209604	0.02007	-0.000863384	0.0107211
cg18060431	2	231497709	GPR55	NA	0.477049	0.47241	-0.000839585	0.918561	0.506982	0.497302	-0.00179871	0.829484
cg05862431	5	145698585	POU4F3	Island	0.0156206	0.0156669	-4.60955e-05	0.918563	0.0178494	0.0163801	-0.00128451	0.00469113
cg17942785	1	3625070	TP73;TP73;TP73;TP73	S_Shore	0.715565	0.720318	-0.000405675	0.91857	0.693684	0.70114	0.0014886	0.726463
cg18137657	12	26240396	SSPN;SSPN	Island	0.00702039	0.00698123	-1.94165e-05	0.918572	0.00707856	0.00701173	1.00023e-05	0.959735
cg08836009	8	102575727	GRHL2	S_Shore	0.0092046	0.00936903	-2.81114e-05	0.918572	0.00955483	0.00947686	-0.000114282	0.704328
cg14685575	8	144975639	PUF60;PUF60;PUF60	NA	0.972177	0.972783	-5.6115e-05	0.918582	0.972303	0.972635	0.000135304	0.810143
cg07780179	5	106665755	NA	NA	0.877983	0.878799	0.00026923	0.918583	0.884292	0.883393	0.000276348	0.914548
cg08799394	6	71333687	C6orf57	Island	0.0434137	0.0425258	-8.99358e-05	0.918586	0.0441381	0.0428176	-0.000274116	0.780894
cg08227786	7	1006483	C7orf50;C7orf50;C7orf50	Island	0.947904	0.94875	-0.00030274	0.918589	0.959273	0.961459	0.00221972	0.0416757
cg23732781	20	199829	C20orf96	NA	0.961527	0.96225	6.50879e-05	0.918591	0.961718	0.961881	-0.000316525	0.619568
cg22906709	4	166526539	MIR578;CPE	NA	0.962291	0.961294	-9.96449e-05	0.918595	0.961005	0.960469	-0.000102741	0.916967
cg09579209	12	27823738	KLHDC5	N_Shore	0.456592	0.456193	-0.000279717	0.918597	0.467284	0.468282	1.27628e-05	0.996446
cg05320944	4	68898515	YTHDC1;YTHDC1	Island	0.00467524	0.00466493	1.11667e-05	0.9186	0.0049919	0.00480974	-6.66301e-05	0.590736
cg24498133	8	10734760	PINX1	Island	0.0145635	0.0148809	3.25077e-05	0.9186	0.0146268	0.0144746	-0.000469666	0.112162
cg20149359	7	4733878	FOXK1	S_Shelf	0.945567	0.945663	7.95868e-05	0.9186	0.945604	0.945087	-0.00071945	0.308269
cg12152443	3	129470778	EEFSEC	NA	0.932045	0.932224	9.4696e-05	0.9186	0.9315	0.930523	-0.00100646	0.287509
cg14214288	5	140411333	PCDHB1	NA	0.0540461	0.0543846	0.000191367	0.918603	0.0646276	0.0588629	-0.00529702	0.00842422
cg07921144	1	93686065	FNBP1L;FNBP1L;FNBP1L	N_Shore	0.0173058	0.0175233	2.66016e-05	0.918612	0.0176523	0.0174281	-0.000331993	0.200489
cg13799005	19	3915369	DAPK3	N_Shore	0.941891	0.943482	0.000113768	0.918617	0.942273	0.943516	-0.000272122	0.792309
cg14101442	15	39583336	LTK;LTK;LTK	S_Shore	0.102052	0.102508	0.000416921	0.918618	0.0852191	0.0860998	-8.89765e-05	0.978729
cg20631270	11	33041453	TCP11L1;TCP11L1	NA	0.241417	0.243438	-0.000482029	0.91862	0.246185	0.23668	-0.013778	0.00198879
cg00183888	6	160119738	TCP1;TCP1;ACAT2	NA	0.91246	0.916073	0.000199473	0.918631	0.904203	0.911073	0.00311946	0.119081
cg14538319	21	45723038	COL18A1;COL18A1;COL18A1	Island	0.214301	0.209325	0.000570894	0.918631	0.246798	0.237438	-0.0017904	0.750996
cg06585804	1	2329447	PEX10;PEX10	N_Shore	0.978546	0.978554	5.13141e-05	0.918633	0.977781	0.978105	0.000271113	0.582577
cg14930706	2	68445849	PLEK;PLEK	NA	0.168247	0.164171	0.000494118	0.91864	0.198591	0.193147	0.000342693	0.945741
cg05782454	1	40554295	COL9A2	Island	0.0301698	0.0303351	-4.82978e-05	0.918646	0.0300265	0.0308767	0.00103446	0.0345465
cg06732545	17	44007937	HOXB4;HOXB3	N_Shore	0.749861	0.755381	-0.000358045	0.918647	0.728031	0.733036	-0.00145657	0.689219
cg13584258	1	27064497	NA	Island	0.00558139	0.00563651	1.35546e-05	0.918655	0.00578754	0.00555532	-0.000219965	0.120693
cg25507767	15	99516255	NA	NA	0.980019	0.979938	-4.29365e-05	0.918657	0.979476	0.979404	-0.0001479	0.731601
cg03449150	1	2219000	SKI	N_Shelf	0.970934	0.971915	0.000334305	0.91866	0.969835	0.970989	0.000428828	0.907268
cg09960553	10	133298527	NA	N_Shore	0.961472	0.96159	-9.28669e-05	0.918665	0.959799	0.960892	0.00120031	0.170901
cg19759788	15	72923331	ULK3	S_Shore	0.483159	0.486748	0.000504215	0.918665	0.436971	0.444209	0.00253548	0.614227
cg14806288	14	35485918	NA	NA	0.700656	0.708371	0.000435791	0.918666	0.668136	0.683408	0.00630444	0.143577
cg15298545	14	100910500	NA	NA	0.966811	0.967356	-6.61979e-05	0.918668	0.96688	0.967002	-0.000552791	0.396437
cg23470227	13	30378646	C13orf33;C13orf33	Island	0.00935712	0.0100248	0.000114206	0.918669	0.0144359	0.0150442	1.40923e-05	0.992239
cg04747941	17	45637094	NA	S_Shelf	0.924429	0.92517	0.000139632	0.918675	0.919367	0.920834	0.00108956	0.445833
cg18542967	10	125726692	NA	S_Shelf	0.933732	0.93289	-0.000170582	0.918682	0.931678	0.931546	0.000628539	0.713963
cg09444206	2	98560034	INPP4A;INPP4A;INPP4A;INPP4A	NA	0.96957	0.969817	-5.27842e-05	0.918688	0.968705	0.96944	0.000498198	0.348192
cg03025061	5	140060196	ZMAT2	NA	0.0111638	0.0112299	-8.52881e-05	0.91869	0.0132227	0.0111207	-0.00174228	0.0401178
cg18774195	5	99409739	NA	NA	0.97883	0.97998	6.00831e-05	0.918707	0.977963	0.979272	0.000163375	0.809772
cg19108435	1	239586934	RGS7;RGS7	Island	0.0310455	0.0304364	5.47864e-05	0.918707	0.0351405	0.033901	-0.00104415	0.0788716
cg27505472	6	159341269	RSPH3	Island	0.014324	0.0144645	-4.07298e-05	0.918715	0.0152293	0.0143219	-0.00108848	0.00632713
cg17860090	17	24071528	RPL23A;SNORD42B	S_Shore	0.0150799	0.0149974	-4.01371e-05	0.918718	0.0176131	0.0168991	-0.000130483	0.811874
cg10393416	5	128457055	ISOC1	N_Shore	0.960841	0.961854	7.66265e-05	0.91872	0.96146	0.962499	0.000545253	0.448557
cg19302441	6	53037442	FBXO9;FBXO9	N_Shore	0.00852867	0.00868233	3.09899e-05	0.918721	0.00953206	0.00869007	-0.000830615	0.00592481
cg12203957	5	111123655	C5orf13;C5orf13	S_Shore	0.965376	0.964966	0.000110666	0.918724	0.964811	0.964916	0.000758407	0.414226
cg20411635	2	75574049	FAM176A;FAM176A	NA	0.969185	0.968847	-7.08647e-05	0.918735	0.96876	0.968702	0.000163247	0.79192
cg24301250	10	126480225	FAM175B	Island	0.0137218	0.0141793	3.11433e-05	0.91874	0.0139136	0.0139686	-0.000295559	0.282354
cg21434530	19	50086183	TOMM40;TOMM40;TOMM40	Island	0.0154818	0.0156115	-3.35276e-05	0.918742	0.0164377	0.0158558	-0.000558183	0.103941
cg13326801	11	14477897	COPB1;COPB1;COPB1;COPB1;COPB1;COPB1	NA	0.0136366	0.0136912	-3.01424e-05	0.918743	0.0143701	0.0142016	-3.49377e-05	0.914193
cg22758493	2	231562814	NA	N_Shore	0.970209	0.969448	-9.34556e-05	0.918743	0.968032	0.969452	0.00179843	0.0745371
cg26510500	17	8093143	PFAS;C17orf68	N_Shore	0.0280366	0.0282489	-8.69916e-05	0.918746	0.029916	0.0275499	-0.00232861	0.0215522
cg11942936	10	115928953	TDRD1	Island	0.959027	0.958546	-0.000132946	0.918748	0.956374	0.958435	0.00231394	0.0835384
cg09662411	13	99543508	PCCA;PCCA	S_Shelf	0.933776	0.93573	-0.000113177	0.918749	0.930043	0.929217	-0.00254348	0.0231728
cg04687337	1	3342404	PRDM16;PRDM16	S_Shore	0.894101	0.896759	-0.00027729	0.918752	0.881274	0.885007	0.00150293	0.613801
cg05014837	16	85508426	NA	NA	0.96268	0.964839	0.000155286	0.918752	0.959996	0.963471	0.00111095	0.449364
cg13984492	14	49304193	KLHDC2	Island	0.00464296	0.00465612	-9.81972e-06	0.918752	0.00480784	0.0045613	-0.000175678	0.0739503
cg02190897	1	215329515	ESRRG;ESRRG;ESRRG;ESRRG;ESRRG	N_Shore	0.032238	0.0322899	7.90401e-05	0.918753	0.0375476	0.0370628	0.000215619	0.817131
cg08185255	7	105176490	ATXN7L1	NA	0.921918	0.92345	-0.000166607	0.918754	0.919257	0.922526	0.000873312	0.587806
cg01521274	16	9154038	NA	NA	0.941285	0.942937	0.000113344	0.918755	0.943844	0.943784	-0.00057582	0.600463
cg17949127	2	10138253	CYS1	Island	0.0102612	0.0102129	-2.44627e-05	0.918755	0.0112322	0.0104215	-0.000576174	0.0765972
cg15317068	1	7649028	CAMTA1	S_Shore	0.768405	0.773905	-0.000316814	0.918761	0.750361	0.756203	0.000173074	0.957085
cg09614956	8	61356846	CA8	S_Shore	0.0551536	0.0546584	9.8711e-05	0.918768	0.0645816	0.0639083	0.000130184	0.902633
cg16564180	18	50136161	STARD6	N_Shore	0.368026	0.359131	0.000709178	0.918769	0.402159	0.389434	-0.00293754	0.667495
cg01257828	15	72775410	EDC3;EDC3;EDC3;EDC3;EDC3;EDC3	Island	0.00945449	0.0089504	-3.92793e-05	0.918772	0.0104962	0.00896084	-0.000961124	0.0537616
cg11571001	4	723510	PCGF3	S_Shelf	0.963037	0.962726	-5.55922e-05	0.918782	0.961823	0.962239	0.000490252	0.360216
cg16657886	2	86104645	LOC90784	NA	0.87413	0.869167	-0.000306562	0.918783	0.865794	0.863144	0.0048582	0.129435
cg15310506	2	182815291	PDE1A;PDE1A	NA	0.874808	0.87817	-0.000324072	0.918786	0.86443	0.862125	-0.00632244	0.0783708
cg17145402	12	113605430	TBX3;TBX3;TBX3;TBX3	Island	0.0437927	0.0445415	-7.32681e-05	0.91879	0.0444112	0.044592	-0.000841741	0.237141
cg18485444	10	75427611	VCL;VCL	Island	0.00978849	0.00999914	1.95596e-05	0.91879	0.00992248	0.00982361	-8.65703e-05	0.660287
cg10910267	11	46252596	NA	N_Shelf	0.968075	0.968307	7.24757e-05	0.918792	0.968468	0.968018	-0.000875286	0.211674
cg15903819	10	116799191	NA	NA	0.734161	0.739208	0.000368367	0.918792	0.717995	0.722308	-0.0019215	0.589092
ch.8.484254F	8	1369752	NA	N_Shelf	0.958237	0.956266	-0.000186032	0.918796	0.955038	0.954272	0.000336257	0.861306
cg00001582	4	41337864	LIMCH1;LIMCH1;LIMCH1;LIMCH1;LIMCH1	N_Shelf	0.862437	0.865191	-0.000284706	0.918808	0.851981	0.853634	-0.00182171	0.536962
cg10810378	7	2261280	SNX8	N_Shore	0.783219	0.788083	-0.000323977	0.91881	0.771235	0.776736	0.000722804	0.825603
cg19731055	5	94981572	GPR150	Island	0.0174256	0.0172688	-4.72366e-05	0.918819	0.021658	0.0201123	-0.00106458	0.0794193
cg22700715	1	45577925	MUTYH;MUTYH;MUTYH;MUTYH;MUTYH;TOE1;MUTYH	N_Shore	0.0286542	0.0287279	-6.24978e-05	0.918822	0.0310646	0.0293571	-0.000543521	0.414989
cg00637361	1	3512628	MEGF6	NA	0.969591	0.969657	-5.63624e-05	0.918839	0.969663	0.96963	-3.95759e-05	0.945181
cg15004027	1	18564606	IGSF21	Island	0.984715	0.984445	2.51243e-05	0.91885	0.984406	0.984294	1.66154e-05	0.947704
cg08312355	5	9599404	SEMA5A	Island	0.0174493	0.017334	4.77253e-05	0.918851	0.0185877	0.0168413	-0.00134758	0.00595323
cg14911395	12	2756058	NA	NA	0.927201	0.928521	-0.000131309	0.918852	0.925576	0.92735	-0.000160547	0.903301
cg14208664	7	47985966	HUS1	S_Shore	0.157615	0.158165	0.0003582	0.918865	0.175012	0.172206	-0.0027764	0.506922
cg14525059	14	20037266	NA	NA	0.425133	0.427049	0.000539392	0.918866	0.408182	0.430661	0.0206678	4.9658e-05
cg20779239	19	58528649	ZNF845	Island	0.00848537	0.00819679	4.71873e-05	0.918868	0.00892507	0.00839701	-6.39775e-05	0.909056
cg06754532	4	7270711	SORCS2	NA	0.905522	0.905922	-0.000343591	0.918881	0.89498	0.900641	0.00478793	0.241771
cg24582743	20	29871049	MYLK2	N_Shelf	0.935639	0.936958	0.000103012	0.918883	0.934109	0.934004	-0.00118738	0.230054
cg08438091	10	80169727	NA	NA	0.954215	0.954953	7.56935e-05	0.918891	0.953857	0.955273	0.000621508	0.432785
cg26556328	2	27446436	EIF2B4;SNX17;EIF2B4;EIF2B4	Island	0.0120717	0.0119784	-2.38939e-05	0.918892	0.0124676	0.0117595	-0.000517257	0.0329357
cg17329745	16	3730989	CREBBP;CREBBP	NA	0.967558	0.968468	-8.0478e-05	0.918895	0.965471	0.965345	-0.00096794	0.230074
cg17068138	17	77474822	MAFG;MAFG	S_Shore	0.0690778	0.0667017	0.000170887	0.9189	0.0646421	0.0629612	-0.000608508	0.667283
cg14020585	1	231497773	PCNXL2	Island	0.0329812	0.0333377	4.93394e-05	0.918904	0.033201	0.0324785	-0.000569721	0.254729
cg08935299	2	97626247	NA	N_Shelf	0.773903	0.762051	-0.000450043	0.918904	0.770335	0.758616	-0.00104705	0.808374
cg09518195	13	110733509	ARHGEF7;ARHGEF7;ARHGEF7;ARHGEF7;ARHGEF7	Island	0.961799	0.961395	0.000108871	0.918909	0.959954	0.962095	0.00225403	0.031198
cg25153887	7	900417	C7orf20	N_Shore	0.923124	0.924806	0.000165724	0.918912	0.922148	0.923194	-0.000440126	0.7679
cg08778805	10	129814095	MKI67;MKI67	Island	0.00382824	0.00360578	-2.2769e-05	0.918914	0.00431443	0.0035957	-0.000508247	0.110195
cg15894722	19	10625740	ILF3;ILF3;LOC147727;ILF3;ILF3;ILF3	Island	0.00322426	0.00327814	1.17105e-05	0.918914	0.00354101	0.00322113	-0.000285618	0.00794001
cg00053728	7	101148115	NA	NA	0.0644123	0.064254	0.000212304	0.918919	0.0718633	0.0662458	-0.00459797	0.00866822
cg05713753	5	150305775	LOC134466	N_Shore	0.859548	0.863332	0.000287808	0.918933	0.843415	0.847692	-0.00025955	0.928463
cg13411506	11	124296599	HEPACAM	S_Shore	0.189346	0.191131	-0.000296082	0.918933	0.19192	0.200392	0.00677142	0.0252787
cg24478470	12	48635596	AQP2	Island	0.21224	0.211786	0.000600248	0.918934	0.23705	0.229804	-0.00455948	0.451304
cg05088221	11	2332851	NA	NA	0.95421	0.953795	-8.38635e-05	0.918937	0.95338	0.954809	0.00149699	0.066685
cg11804381	7	157566260	PTPRN2;PTPRN2;PTPRN2	NA	0.969732	0.969057	-0.00010244	0.918942	0.967902	0.968549	0.000961525	0.317548
cg14534279	3	15515669	COLQ;COLQ;COLQ	NA	0.962431	0.962284	-9.01419e-05	0.918944	0.960294	0.961814	0.00166931	0.0500133
cg02341559	18	32021391	MOCOS	Island	0.0159547	0.0163172	-3.56263e-05	0.918948	0.016159	0.0162341	-0.00023147	0.497105
cg03563667	6	30990248	VARS2;VARS2;VARS2	Island	0.0125764	0.0109272	-0.00016443	0.918949	0.0130933	0.0113716	-0.000645478	0.697359
cg06275635	9	138775410	LCN15	S_Shore	0.0305864	0.0303734	-0.000154939	0.918953	0.0317439	0.0287018	-0.00281673	0.0727545
cg15412772	1	240719985	PLD5	NA	0.950837	0.9507	0.000129719	0.918956	0.94966	0.949874	0.00052069	0.696696
cg01287884	6	32047804	DOM3Z;STK19;DOM3Z;STK19;STK19	Island	0.017885	0.0180265	-4.02173e-05	0.918957	0.0178998	0.0175807	-0.000130006	0.745632
cg11088489	6	56367485	NA	NA	0.964021	0.963992	7.10807e-05	0.918959	0.964097	0.963954	0.000115567	0.874963
cg18530511	7	2139518	MAD1L1;MAD1L1;MAD1L1	NA	0.974759	0.9746	5.78415e-05	0.91896	0.973923	0.973727	6.45993e-05	0.912869
cg17342759	6	100162848	PRDM13	S_Shore	0.204744	0.206048	-0.000235883	0.918968	0.204116	0.208076	0.00209423	0.375438
cg14938410	4	147077904	ZNF827	Island	0.0149293	0.0149083	3.55779e-05	0.91897	0.015505	0.0150397	-0.000169359	0.646547
cg10773799	20	45418960	ZMYND8;ZMYND8;ZMYND8	NA	0.0267	0.0266347	-4.75812e-05	0.918971	0.026798	0.0265849	0.000665679	0.183958
cg25217347	1	226179669	WNT9A	Island	0.778496	0.782176	0.000615871	0.918977	0.759147	0.766401	0.0029672	0.63337
cg00831672	1	25130768	RUNX3;RUNX3	Island	0.639941	0.640593	-0.000402485	0.918992	0.622316	0.621603	-0.00403213	0.321997
cg05839377	14	104942925	NA	NA	0.972672	0.972001	-0.000105497	0.918997	0.970819	0.971461	0.000937421	0.337943
cg03666796	5	178513167	ADAMTS2;ADAMTS2	NA	0.98579	0.98599	2.10654e-05	0.918998	0.985857	0.986169	0.000255861	0.203852
cg01972350	19	40511783	CD22	NA	0.237739	0.23291	0.00050858	0.918998	0.264105	0.254657	-0.00174888	0.717968
cg13044136	14	68329393	ZFP36L1	Island	0.00573432	0.00576319	1.52884e-05	0.919004	0.00627076	0.00584273	-0.00039951	0.0505356
cg13316368	14	77976773	NRXN3	NA	0.509836	0.515331	0.000373	0.919004	0.495232	0.50329	0.00153946	0.687356
cg08986416	12	97563157	APAF1;APAF1;IKBIP;APAF1;IKBIP;APAF1;IKBIP;APAF1	Island	0.0239486	0.0240159	-4.33197e-05	0.919005	0.0257246	0.024716	-0.000947437	0.0553213
cg14327063	12	1479222	LOC100292680	NA	0.958737	0.95897	7.74964e-05	0.919007	0.957561	0.95862	0.00140003	0.0769972
cg07533824	2	200528896	C2orf60;C2orf60;C2orf47	Island	0.00452356	0.00435354	-2.28584e-05	0.919008	0.00515616	0.00439962	-0.000524729	0.170368
cg09821185	11	808331	PNPLA2	N_Shore	0.967131	0.969162	-0.000111276	0.919012	0.965024	0.968892	0.00165757	0.121312
cg20144002	6	32936974	NA	NA	0.817735	0.822738	-0.000386832	0.919012	0.793976	0.796772	-0.00429221	0.294585
cg09978906	19	10689950	DNM2;DNM2;DNM2;MIR638;DNM2	Island	0.0277375	0.0279961	-4.6793e-05	0.919018	0.0279585	0.0278006	-5.36778e-06	0.991317
cg24657047	4	187866514	FAT1	NA	0.974134	0.974243	5.83011e-05	0.919023	0.973048	0.973702	0.00058933	0.329327
cg12089511	9	137847525	CAMSAP1	N_Shelf	0.958851	0.959884	7.01397e-05	0.919023	0.958569	0.958596	-0.000449915	0.530795
cg16723738	3	181802716	TTC14;TTC14;TTC14;TTC14	Island	0.039307	0.0380424	8.55094e-05	0.919031	0.0399404	0.0395608	0.000145472	0.868524
cg07348723	6	30265157	TRIM26	NA	0.973919	0.975212	6.58188e-05	0.919031	0.971893	0.974778	0.00157741	0.0368959
cg01444574	5	2810457	NA	S_Shore	0.174296	0.168289	-0.000460206	0.919042	0.203863	0.192825	-0.00406492	0.384059
cg15459774	22	37599105	CBX6	Island	0.0298149	0.0299583	-9.05203e-05	0.919045	0.0325365	0.0291953	-0.00276329	0.0170559
cg13967424	13	46369706	HTR2A;HTR2A	NA	0.94798	0.94535	-0.000260368	0.919047	0.943004	0.941771	0.000469652	0.839752
cg15244778	1	212597846	PTPN14	NA	0.961707	0.960743	-0.000102076	0.919048	0.960343	0.960622	0.00061484	0.557458
cg25940008	1	228315915	GALNT2	NA	0.885723	0.888151	-0.000202623	0.919051	0.888981	0.892469	0.000741825	0.701241
cg26752655	13	110735053	ARHGEF7;ARHGEF7;ARHGEF7;ARHGEF7;ARHGEF7	S_Shore	0.97297	0.972944	3.96505e-05	0.919055	0.97236	0.972708	0.000198497	0.605933
cg06731611	6	24696935	KIAA0319;KIAA0319;KIAA0319;KIAA0319;KIAA0319	NA	0.967098	0.96706	-7.26298e-05	0.919055	0.966573	0.96685	0.000287827	0.671374
cg24861866	20	61664636	PRIC285;PRIC285	Island	0.881254	0.8834	0.000198103	0.919056	0.875029	0.878179	0.00043699	0.824462
cg14498514	20	30003619	PDRG1	Island	0.00514072	0.00517001	-1.48015e-05	0.919057	0.0054705	0.00512819	-0.000392986	0.00823737
cg06704969	5	56505450	GPBP1;GPBP1	Island	0.0204292	0.0206257	6.41487e-05	0.91906	0.0238653	0.0231027	-0.00051823	0.504523
cg12380854	14	104107578	NA	NA	0.937969	0.939906	0.000153569	0.919062	0.935031	0.936184	-0.000676756	0.684668
cg21629715	12	69600582	PTPRR;PTPRR	NA	0.0386594	0.03819	9.77348e-05	0.919064	0.042397	0.0394013	-0.00182709	0.0531545
cg26946880	9	76302007	RORB	N_Shore	0.023413	0.023201	-5.47567e-05	0.919069	0.0238701	0.0225561	-0.000293228	0.598632
cg07844112	3	62836224	CADPS;CADPS;CADPS	Island	0.0816822	0.0807858	0.000143732	0.919073	0.0917793	0.0897837	-0.00134057	0.35868
cg13852093	6	168337752	NA	S_Shelf	0.933229	0.933185	0.00013707	0.919077	0.931606	0.932517	0.000968172	0.475639
cg08042538	11	78341335	ODZ4	NA	0.974308	0.974086	6.9615e-05	0.919079	0.973068	0.973923	0.000946656	0.190488
cg11015434	2	201553606	FAM126B	NA	0.958011	0.958865	8.18599e-05	0.91908	0.958462	0.958963	0.000293097	0.688072
cg25633772	19	10115526	DNMT1;DNMT1	S_Shore	0.901127	0.905156	0.000253523	0.919081	0.883386	0.888793	-0.000315928	0.907979
cg20480041	17	74627767	HRNBP3	NA	0.954986	0.954703	-8.08639e-05	0.919082	0.954071	0.954891	0.00156003	0.0735729
cg21193011	18	17436173	ESCO1	S_Shore	0.966858	0.96677	6.98088e-05	0.919083	0.966729	0.966989	0.000629067	0.271595
cg19308989	3	96139731	LOC255025	Island	0.971525	0.972034	6.42244e-05	0.919085	0.97107	0.972344	0.00105609	0.0672661
cg20310606	6	21695666	NA	Island	0.0182259	0.0182201	-6.07507e-05	0.919095	0.0203771	0.0179852	-0.00215007	0.00210444
cg08628459	17	36396897	KRT40;KRT40	NA	0.777691	0.784527	-0.000468498	0.919098	0.743583	0.75201	-0.000774973	0.867975
cg16096063	1	5853976	NPHP4	NA	0.982286	0.982081	5.48476e-05	0.919102	0.981303	0.981646	0.000507143	0.376326
cg17569438	8	11460139	NA	S_Shore	0.0637524	0.0626241	-0.000161746	0.919109	0.0677621	0.0656738	-9.03442e-05	0.959081
cg00701809	4	15549156	FGFBP1	NA	0.664415	0.671518	0.000492722	0.919109	0.63232	0.643986	0.00533332	0.272844
cg25782682	4	77080127	NAAA;NAAA	Island	0.0740678	0.0734244	-0.000200394	0.919113	0.0773509	0.071222	-0.00248909	0.187469
cg04119303	15	29467481	NA	N_Shelf	0.448211	0.453336	-0.000315109	0.919114	0.417366	0.431661	0.00752757	0.0149969
cg07496717	9	124918728	C9orf45	NA	0.975368	0.975613	5.04772e-05	0.919118	0.975457	0.974861	-0.000554885	0.2721
cg11819013	6	28997855	TRIM27	N_Shore	0.965106	0.964844	0.000107538	0.919124	0.962951	0.963673	0.000750039	0.478563
cg14235155	5	157091395	THG1L	Island	0.0121205	0.0121903	4.42047e-05	0.919124	0.013231	0.0122333	-0.00100408	0.0261925
cg15203905	13	110010175	RAB20	N_Shore	0.94588	0.947079	9.5546e-05	0.919125	0.944573	0.945958	0.000178403	0.86845
cg05367967	17	37586937	KCNH4	Island	0.0371055	0.0366848	7.15626e-05	0.919126	0.0374515	0.03791	8.34581e-05	0.909395
cg13691567	19	54149813	BAX;BAX;BAX;BAX;BAX	Island	0.013837	0.0142866	2.68669e-05	0.919127	0.0142223	0.0139469	-0.000339047	0.208233
cg21328389	19	19142461	LOC729991-MEF2B;LOC729991-MEF2B;MEF2B;LOC729991-MEF2B	Island	0.304705	0.306489	0.00032071	0.919137	0.306599	0.313214	0.00362284	0.259702
cg19988426	13	109588381	NA	N_Shore	0.00621344	0.00619251	-2.03682e-05	0.919145	0.00664824	0.0061231	-0.000453126	0.0259894
cg23209285	5	159617720	CCNJL	NA	0.951188	0.949662	-0.000153896	0.919145	0.949223	0.948627	0.000494998	0.748019
cg13228636	11	123994133	PANX3	N_Shelf	0.852232	0.85386	-0.000214903	0.919152	0.836101	0.838571	8.17065e-05	0.969277
cg03824768	22	30222067	SFI1;SFI1	Island	0.00860821	0.00866701	-2.11339e-05	0.919166	0.00892362	0.00870908	-0.000230407	0.265482
cg13409589	5	38293273	EGFLAM	N_Shore	0.0678649	0.0672007	0.000186918	0.919169	0.070476	0.0694119	0.00237833	0.255733
cg09076788	10	118636990	KIAA1598;KIAA1598	NA	0.959775	0.961036	-9.6218e-05	0.91917	0.950203	0.956192	0.00425085	0.000101823
cg24502478	2	242084405	STK25	NA	0.765173	0.769823	0.000352379	0.919182	0.74327	0.750374	0.00180988	0.600515
cg11684930	19	56001194	C19orf48;C19orf48	S_Shore	0.983552	0.983798	3.19924e-05	0.919184	0.983066	0.983434	0.000227536	0.494788
cg02500691	5	172415438	C5orf41;C5orf41;C5orf41	N_Shore	0.0153062	0.0155947	5.86865e-05	0.919186	0.0161625	0.014922	-0.000916955	0.0440852
cg07965774	17	44058645	HOXB9;HOXB9	Island	0.0338203	0.0334145	6.15063e-05	0.919189	0.0385428	0.0378811	0.000164964	0.797983
cg02146374	6	26706049	ABT1	N_Shore	0.909663	0.913285	-0.000238641	0.919189	0.895055	0.906008	0.00632803	0.0142828
cg19948253	19	19175328	NR2C2AP	Island	0.021737	0.0218465	-6.88476e-05	0.919193	0.0277575	0.0261266	-0.00142775	0.106379
cg08337633	17	29508127	ACCN1	Island	0.031097	0.0306884	7.29522e-05	0.919197	0.041013	0.039033	-0.00113712	0.181969
cg19538722	12	129691518	NA	N_Shore	0.945236	0.946586	0.000129807	0.919202	0.945834	0.945746	-0.000930255	0.458352
cg01562385	12	55674451	GPR182	NA	0.970758	0.971057	-5.22343e-05	0.919213	0.970023	0.970584	0.000350638	0.537677
cg21216015	11	45061729	NA	NA	0.306735	0.302717	-0.00053807	0.919213	0.339409	0.332785	-0.000306959	0.95364
cg26848157	14	49389716	SDCCAG1	S_Shore	0.00873085	0.00886195	-3.47537e-05	0.919217	0.00986035	0.00890191	-0.000920746	0.00789304
cg25230305	7	3815866	SDK1	NA	0.982035	0.982011	-3.81372e-05	0.919218	0.981479	0.98186	0.000373268	0.312363
cg15147545	10	76865241	NA	S_Shelf	0.969655	0.968937	-0.000108069	0.919219	0.968671	0.968819	0.000595275	0.545987
cg05208249	8	56840306	TMEM68	NA	0.982036	0.982387	3.4072e-05	0.919221	0.98162	0.982137	0.000426962	0.206336
cg02319868	7	50828912	GRB10	Island	0.0499115	0.0516366	-0.000131807	0.919222	0.0519824	0.0499351	-0.00377612	0.00506256
cg02614661	5	1152476	SLC12A7	Island	0.930037	0.928818	0.000276113	0.919227	0.926641	0.92937	0.00375103	0.21143
cg26121810	17	46266409	WFIKKN2	NA	0.93837	0.939452	9.54623e-05	0.919229	0.93786	0.93842	5.34828e-06	0.995744
cg26170014	1	94118260	DNTTIP2	S_Shore	0.920301	0.922072	-0.000226359	0.919229	0.907946	0.912287	0.00109568	0.668472
cg07577713	3	127675301	ZXDC;ZXDC	N_Shore	0.156207	0.150271	0.000471425	0.919231	0.196745	0.177255	-0.0108331	0.0269788
cg20363022	2	27109028	TMEM214;TMEM214	N_Shore	0.0108452	0.0108562	4.12504e-05	0.919234	0.0119637	0.0107693	-0.00104694	0.0123767
cg05610148	12	70121126	LGR5	S_Shore	0.0248406	0.0247996	7.37108e-05	0.919234	0.0270568	0.024769	-0.000684452	0.324495
cg11803251	14	72273879	DPF3	NA	0.917325	0.919468	0.000210998	0.919235	0.913299	0.913745	-0.00161279	0.442109
cg07940011	3	45858385	LZTFL1	Island	0.00801487	0.00804367	-1.80769e-05	0.919235	0.00828062	0.00835315	7.46251e-05	0.657029
cg23759826	8	89408520	MMP16;MMP16	N_Shore	0.00579883	0.00588858	-2.45262e-05	0.91925	0.00678003	0.00606671	-0.000693122	0.00733625
cg06247666	1	89645444	LOC400759	NA	0.932599	0.928992	0.000284824	0.919259	0.921384	0.923623	0.00466751	0.187257
cg00370047	21	27261133	ADAMTS5;ADAMTS5	Island	0.0184774	0.0181828	-9.72252e-05	0.91926	0.0326591	0.0293251	-0.0020097	0.221026
cg21202295	5	904422	ZDHHC11	S_Shelf	0.865719	0.868815	-0.000271624	0.919265	0.857779	0.8609	0.000594722	0.835518
cg05054115	19	50429323	EXOC3L2	Island	0.981095	0.981528	4.09777e-05	0.919266	0.981304	0.982214	0.000652658	0.0977163
cg24383018	4	1766666	FGFR3;FGFR3;FGFR3	Island	0.00865775	0.00865689	-2.36503e-05	0.919266	0.00927735	0.00860066	-0.000462743	0.0631844
cg15447059	16	2970809	PKMYT1;PKMYT1	Island	0.0735723	0.073189	-0.000139575	0.919267	0.0757366	0.0733422	0.000173825	0.901597
cg04178787	11	72085834	ARAP1;ARAP1;ARAP1	Island	0.838	0.840236	0.000282515	0.919267	0.843481	0.847029	0.0015404	0.562269
cg21211882	8	145951929	ZNF251	Island	0.0224821	0.0226675	-6.64219e-05	0.919275	0.0235607	0.0225045	-0.00140492	0.0332435
cg05804504	2	197501002	PGAP1	S_Shore	0.00823962	0.0082721	3.48143e-05	0.919289	0.00805241	0.0076338	-0.000383584	0.12065
cg25950520	1	38284042	POU3F1	Island	0.024539	0.0245743	7.01622e-05	0.919292	0.0255109	0.025976	0.000542428	0.462114
cg13287979	4	1798592	LETM1	Island	0.809179	0.808682	-0.000191805	0.919293	0.813685	0.810871	-0.00210757	0.236772
cg12686344	5	140719706	PCDHGA4;PCDHGA2;PCDHGB2;PCDHGA1;PCDHGB2;PCDHGB1;PCDHGA3	N_Shore	0.0148613	0.0146659	6.61208e-05	0.919294	0.0215961	0.0194453	-0.00122748	0.194911
cg16622517	9	131138945	NA	Island	0.0140677	0.0137563	-3.86131e-05	0.919297	0.0139848	0.0132798	-0.000231855	0.518369
cg06789550	7	75257240	CCL26	NA	0.45165	0.447516	0.000688181	0.919299	0.471858	0.46272	-0.00300943	0.651517
cg25026949	13	112392770	ATP11A;ATP11A	Island	0.00692377	0.00704906	-1.82645e-05	0.919305	0.00693638	0.00697932	-3.77592e-05	0.833877
cg17734308	2	46154587	PRKCE	NA	0.94646	0.947702	-0.000100851	0.919306	0.947764	0.948675	-0.000159367	0.876722
cg24723044	22	41094490	NA	Island	0.0135978	0.0137714	2.04009e-05	0.919316	0.0138153	0.0137599	-0.000149567	0.460143
cg19550914	6	15613439	JARID2	NA	0.612579	0.617332	0.000532898	0.919318	0.593549	0.595975	-0.00246713	0.633322
cg07268245	6	30261555	TRIM26	NA	0.963263	0.962648	0.000126438	0.919323	0.960826	0.960736	0.000517466	0.637131
cg18959081	1	223738485	NA	NA	0.91479	0.918514	0.000177732	0.919323	0.905667	0.909409	1.68958e-05	0.993017
cg14647640	10	134127564	NA	NA	0.959276	0.959617	-7.45496e-05	0.919327	0.955062	0.956498	0.00115849	0.136575
cg13220603	2	143181546	NA	NA	0.968109	0.967851	-7.37086e-05	0.91933	0.966815	0.967592	0.000864436	0.242989
cg06285337	1	2087018	PRKCZ;PRKCZ;PRKCZ	NA	0.962613	0.9634	-0.000120316	0.919335	0.96238	0.964714	0.00135955	0.238205
cg26624673	11	3833755	STIM1;STIM1	Island	0.018547	0.0188097	3.71829e-05	0.919336	0.0184352	0.0186395	0.000303093	0.391788
cg07892412	11	2970367	NAP1L4	Island	0.00571283	0.00590461	1.61113e-05	0.919338	0.00608885	0.00565171	-0.000419706	0.010299
cg11199862	17	4816251	CAMTA2;CAMTA2;CAMTA2;CAMTA2	S_Shelf	0.969975	0.970196	6.07788e-05	0.919339	0.970346	0.97032	8.24475e-05	0.885067
cg01797371	2	172807843	NA	Island	0.0479141	0.0483306	0.000113512	0.919339	0.0582026	0.0528175	-0.00512387	0.000164263
cg08659293	14	105286560	NA	NA	0.918106	0.917733	-0.000380859	0.919339	0.916911	0.915323	-0.00111753	0.768118
cg06066676	10	128861163	DOCK1;FAM196A	N_Shelf	0.961096	0.961499	6.94166e-05	0.919339	0.960387	0.960638	0.000602639	0.366154
cg17978425	15	81907939	SH3GL3;SH3GL3	S_Shore	0.0296353	0.030273	-7.16799e-05	0.919345	0.0306935	0.030647	-0.000837949	0.22992
cg23443190	5	134855254	NA	Island	0.117039	0.114453	0.000450939	0.91935	0.150598	0.145408	0.00159844	0.751504
cg18417758	11	124944433	EI24;EI24	Island	0.00203076	0.00195088	1.06358e-05	0.919351	0.00256182	0.00206452	-0.000339647	0.263666
cg11848324	19	47272091	ZNF574	Island	0.0120097	0.0120872	2.98208e-05	0.919359	0.0124252	0.0118049	-0.000627714	0.0388366
cg14463129	12	51980285	C12orf10	Island	0.00819737	0.00837883	3.24396e-05	0.919361	0.00868751	0.00823339	-0.000492601	0.116511
cg27456468	13	112351432	C13orf35	Island	0.975298	0.976125	-5.56993e-05	0.919367	0.975399	0.976032	-6.97953e-06	0.989162
cg23492392	10	4376802	NA	NA	0.820818	0.830105	0.000443298	0.91937	0.78737	0.798742	0.00167533	0.716541
cg07359991	12	130958589	ULK1	Island	0.971474	0.971903	-6.30802e-05	0.919388	0.971435	0.971885	6.37574e-05	0.911422
cg19366652	11	16584292	NA	Island	0.072374	0.0739401	0.000150133	0.91939	0.0731689	0.0714952	-0.00209639	0.118425
cg16221969	6	72442332	NA	NA	0.919303	0.918399	-0.000222241	0.91939	0.91	0.914291	0.00476637	0.0372379
cg26573334	5	172122601	NA	NA	0.979918	0.979959	4.7039e-05	0.91939	0.979166	0.979514	0.000382118	0.423766
cg14588998	9	133117396	NA	NA	0.355806	0.349633	-0.000742002	0.919396	0.388123	0.366532	-0.0132655	0.0727866
cg14543295	16	84100250	NA	NA	0.88468	0.881748	-0.000283372	0.919398	0.877723	0.876975	0.00562269	0.0692216
cg12830951	17	40162122	DBF4B;DBF4B	NA	0.00998484	0.00995992	-3.68289e-05	0.919407	0.0109658	0.00997568	-0.00085341	0.0336475
cg10271061	2	239708852	HDAC4	N_Shelf	0.967019	0.966922	-8.04102e-05	0.919411	0.966037	0.966392	0.000549655	0.51134
cg20876269	13	25401010	ATP8A2	NA	0.91153	0.911761	0.000205013	0.919417	0.909245	0.909942	0.000318443	0.879362
cg17927926	7	102117871	NA	Island	0.0324504	0.0307636	-0.000430301	0.91942	0.0364953	0.0358319	-0.000401497	0.932456
cg09905687	11	34417092	CAT;CAT	Island	0.0266356	0.0277802	0.000237998	0.919428	0.0244928	0.0266873	0.00128693	0.58204
cg00310855	1	25101388	RUNX3;RUNX3	Island	0.919846	0.921034	0.000116113	0.919432	0.920527	0.922295	0.000637491	0.564965
cg00366814	22	16864586	MICAL3;MICAL3;MICAL3	S_Shore	0.0113181	0.0114115	-2.54881e-05	0.919433	0.0115802	0.0108767	-0.000484522	0.0487357
cg02087075	12	2856619	FOXM1;FOXM1;C12orf32;C12orf32;C12orf32;FOXM1	Island	0.0122361	0.0126544	2.90118e-05	0.919451	0.0130931	0.0122074	-0.000948495	0.000934009
cg27386326	12	109532407	NA	N_Shelf	0.981912	0.981864	-4.39707e-05	0.919453	0.981102	0.981574	0.000280111	0.534594
cg20257821	4	26471280	STIM2;STIM2;STIM2	Island	0.00724949	0.00739169	-1.61364e-05	0.919457	0.0074027	0.00723785	-0.000207676	0.185433
cg20510164	10	130382871	NA	NA	0.95977	0.960461	8.34303e-05	0.919465	0.959825	0.960095	-0.000189641	0.815927
cg22018874	11	1414990	BRSK2	NA	0.650548	0.658219	0.000462145	0.91947	0.626696	0.639713	0.00530575	0.245731
cg22842189	2	54337002	TSPYL6;ACYP2	S_Shore	0.964896	0.965358	7.79591e-05	0.919473	0.96546	0.96693	0.00105303	0.149192
cg07081388	9	98293431	HABP4	NA	0.967242	0.968073	6.98898e-05	0.919477	0.96723	0.966879	-0.00104617	0.138784
cg19782880	20	61167775	NA	Island	0.874899	0.876734	0.000178908	0.919481	0.867925	0.868059	-0.00190121	0.294306
cg19698403	12	115456316	NCRNA00173;NCRNA00173	NA	0.009683	0.00955407	3.62993e-05	0.919482	0.0107608	0.00927904	-0.00118569	0.00938964
cg00554250	14	74122354	LTBP2	Island	0.952156	0.952097	-0.000140216	0.919484	0.950652	0.951722	0.00114232	0.394626
cg19262377	7	100078277	TFR2	NA	0.835721	0.838492	-0.00032148	0.919486	0.830516	0.838813	0.00438307	0.179694
cg19556599	1	208569127	HHAT;HHAT;HHAT;HHAT;HHAT;HHAT	Island	0.00450255	0.00453095	-1.66081e-05	0.919495	0.00497969	0.00457285	-0.000377734	0.0497898
cg08416661	7	104372718	NA	NA	0.0148744	0.0149866	4.41766e-05	0.919512	0.0160657	0.015701	-0.000212187	0.658989
cg00872270	5	175721331	KIAA1191;KIAA1191;KIAA1191;KIAA1191;KIAA1191;KIAA1191	Island	0.012523	0.0121638	-6.40054e-05	0.919514	0.0179913	0.016313	-0.000951433	0.250116
cg21547364	1	44171585	ARTN;ARTN;ARTN;ARTN;ARTN;ARTN	N_Shore	0.0812633	0.0818914	0.000118848	0.919516	0.0806015	0.0810576	-0.000256106	0.816587
cg12497319	3	148593825	ZIC4;ZIC4;ZIC4;ZIC4;ZIC4	Island	0.011631	0.0114925	-5.25926e-05	0.919519	0.0130019	0.0124226	-0.000220832	0.701592
cg20419541	12	131434393	NA	S_Shore	0.829478	0.829972	0.000204062	0.919527	0.829506	0.827651	0.00175123	0.381213
cg00064950	2	120241147	PTPN4	NA	0.980021	0.979943	5.86135e-05	0.919535	0.978523	0.979252	0.00073716	0.231897
cg00790906	12	46440726	NA	S_Shore	0.867196	0.872982	-0.00058652	0.919543	0.853471	0.857096	-0.00204165	0.731698
cg19130313	14	104684828	JAG2;JAG2	N_Shore	0.9053	0.906683	-0.000131575	0.919544	0.901845	0.903868	0.000519939	0.692628
cg05820482	12	11697629	ETV6	S_Shelf	0.115973	0.110317	0.000313083	0.919552	0.140539	0.133679	7.17191e-05	0.98344
cg16721449	10	28074798	MKX	Island	0.00384426	0.00371902	-3.5714e-05	0.919556	0.00451977	0.00390478	-0.000520436	0.415057
cg01268590	17	4941527	NA	Island	0.031252	0.0313093	7.233e-05	0.919556	0.0335333	0.0329273	-0.00017089	0.820784
cg24989577	22	49067736	PLXNB2	Island	0.860236	0.863602	-0.00032541	0.919564	0.857924	0.859949	-0.00212586	0.515199
cg03642224	17	24437333	MYO18A;MYO18A	NA	0.975833	0.975876	4.18682e-05	0.919568	0.975474	0.975769	5.80505e-05	0.890987
cg11681366	6	74835665	NA	NA	0.960492	0.958562	-0.000288489	0.919572	0.95646	0.957608	0.00244571	0.379669
cg14545305	19	60636821	SHISA7	Island	0.134504	0.13491	-0.000264125	0.919576	0.133075	0.136079	0.00252296	0.33598
cg03717803	2	176732418	NA	N_Shore	0.0385031	0.0381961	-8.00871e-05	0.919583	0.0436594	0.0427915	-0.000525784	0.518846
cg11887083	15	32663587	GOLGA8B	Island	0.0111728	0.0112971	2.84679e-05	0.919589	0.0114604	0.0115272	0.000245482	0.381673
cg12527995	12	70434548	RAB21	N_Shore	0.153326	0.151742	0.000310719	0.919599	0.152489	0.154999	0.00385429	0.203626
cg19909127	20	1732365	NA	Island	0.0121395	0.0121146	-2.68766e-05	0.919601	0.0125411	0.012585	0.000206571	0.466433
cg23145336	1	36544368	C1orf113;C1orf113	N_Shore	0.755735	0.762314	0.000368632	0.919602	0.730427	0.736366	-0.00141405	0.710663
cg05306024	17	24014329	SUPT6H;SDF2	S_Shore	0.896924	0.896864	-0.000235799	0.919607	0.885874	0.889674	0.00247515	0.338658
cg17789012	6	33326737	VPS52	S_Shore	0.907133	0.909306	-0.000214617	0.919611	0.90105	0.909159	0.00545985	0.0126474
cg04400653	4	3278811	NA	N_Shore	0.974196	0.973745	-8.44023e-05	0.919616	0.972556	0.973277	0.000909593	0.294698
cg02525975	6	34139186	GRM4	NA	0.943719	0.945046	9.2908e-05	0.919636	0.937581	0.940327	0.00171239	0.0916028
cg23720064	11	64268773	RASGRP2;RASGRP2;RASGRP2	Island	0.0109234	0.011317	3.07469e-05	0.919637	0.0117346	0.0112393	-0.000685639	0.025599
cg18021265	2	173309606	RAPGEF4;LOC91149	S_Shore	0.00966864	0.00977314	-3.97876e-05	0.919643	0.0106288	0.0095561	-0.000914387	0.0131731
cg07005242	12	108737214	TRPV4;TRPV4	NA	0.389459	0.386181	-0.000431228	0.919647	0.409215	0.398888	-0.00605476	0.15773
cg26685743	10	487316	DIP2C	NA	0.446784	0.443024	-0.000622054	0.919651	0.478753	0.463902	-0.0106336	0.0732289
cg21269819	3	47029672	LOC100129354	S_Shelf	0.927306	0.92818	0.000142931	0.919652	0.925178	0.925783	-0.000542267	0.720086
cg01763913	18	75578490	CTDP1;CTDP1	N_Shore	0.97563	0.976059	-4.27875e-05	0.919656	0.975823	0.975846	-0.000192012	0.646919
cg07314603	1	143643219	PDE4DIP;PDE4DIP;PDE4DIP;PDE4DIP	Island	0.00538781	0.00506504	-2.42242e-05	0.919658	0.00586684	0.00512177	-0.000389588	0.285843
cg02733266	8	117841027	NA	S_Shelf	0.958014	0.958657	0.000136941	0.919659	0.949538	0.955197	0.00434071	0.019428
cg19042013	11	124137191	ESAM	N_Shore	0.0278262	0.028109	4.99903e-05	0.919661	0.0288721	0.0285524	-0.000112121	0.834787
cg17690515	5	518330	EXOC3	Island	0.901919	0.903455	0.000243204	0.919662	0.893758	0.895628	0.0021847	0.443857
cg16846645	6	24603051	ALDH5A1;ALDH5A1	Island	0.00902646	0.00854337	-2.93129e-05	0.919678	0.00970292	0.00858239	-0.000634096	0.18736
cg13171718	12	110608583	ACAD10;ACAD10;BRAP	S_Shore	0.00703566	0.00712041	2.20202e-05	0.919679	0.00767191	0.00728822	-0.000341134	0.156403
cg03099790	22	29942458	LIMK2	S_Shelf	0.777002	0.77907	-0.000245733	0.919679	0.765542	0.76453	-0.00357455	0.187845
cg09123026	1	208613525	HHAT;HHAT;HHAT;HHAT;HHAT;HHAT	NA	0.951709	0.95411	0.000153097	0.91968	0.947796	0.953952	0.00342715	0.0205344
cg07167396	19	58729139	ZNF331	N_Shelf	0.965074	0.965119	0.000122257	0.91968	0.963534	0.964499	0.00090164	0.414039
cg13725590	12	4421188	FGF6	N_Shelf	0.639778	0.646603	-0.000385893	0.91968	0.618199	0.626486	0.000534079	0.894472
cg10070431	18	13811885	NA	N_Shelf	0.970477	0.970479	-6.16851e-05	0.919682	0.968999	0.969883	0.00092788	0.161786
cg01329270	6	139054785	NA	N_Shore	0.100744	0.0985262	0.000764063	0.919688	0.0946086	0.0924205	0.00048688	0.944512
cg07146912	14	92240723	LGMN;LGMN	NA	0.369102	0.363496	0.000959319	0.919695	0.40794	0.398571	0.000848621	0.929173
cg14376436	6	133178032	RPS12;SNORD101	S_Shore	0.126633	0.125309	0.000173355	0.919696	0.125472	0.122726	-0.00236507	0.160165
cg02133520	9	139215172	C9orf75;C9orf75	Island	0.00799499	0.00800886	-1.80449e-05	0.919696	0.00817345	0.00800472	-8.64334e-05	0.631743
cg08824221	1	8118797	NA	NA	0.975138	0.975678	4.70217e-05	0.919709	0.974963	0.975156	-1.33714e-05	0.976065
cg10769201	17	78424055	TBCD	S_Shore	0.931697	0.93266	-0.00010928	0.919709	0.931308	0.933533	0.00169672	0.0714462
cg25296103	1	3018930	PRDM16;PRDM16	S_Shore	0.803353	0.810036	0.000440456	0.919713	0.782774	0.789422	-0.000637257	0.886228
cg12755471	6	157008830	NA	NA	0.327021	0.321537	0.000790204	0.919715	0.367584	0.354432	-0.00258287	0.738502
cg18235682	20	1258425	SDCBP2	S_Shelf	0.904503	0.906495	-0.000179225	0.91972	0.891087	0.897652	0.00339706	0.0712728
cg16781548	1	48997412	BEND5;AGBL4	NA	0.97393	0.97356	-0.000204703	0.919721	0.973453	0.973604	0.000164923	0.932692
cg08084788	4	142354224	NA	NA	0.970838	0.970903	-5.33107e-05	0.919722	0.970243	0.97024	0.000328958	0.530468
cg20811564	1	3514285	MEGF6	N_Shelf	0.932279	0.9329	-0.000112747	0.919723	0.929275	0.930474	0.000552683	0.650089
cg01315957	16	607158	RAB40C	N_Shelf	0.979237	0.980656	-6.79257e-05	0.919726	0.97717	0.979774	0.00119661	0.154736
cg20537507	7	1859095	MAD1L1;MAD1L1;MAD1L1	S_Shore	0.96975	0.969954	6.3678e-05	0.919733	0.968645	0.969258	0.000179537	0.789576
cg14391770	2	20115057	LAPTM4A;LAPTM4A	Island	0.00819197	0.00817362	-2.21745e-05	0.919741	0.00862916	0.0082442	-0.000187131	0.395685
cg01859321	14	64219827	NA	NA	0.920314	0.920478	-0.000109105	0.919746	0.916201	0.916682	9.22203e-05	0.934718
cg04738151	8	35212412	UNC5D	Island	0.00698962	0.00681671	-5.82163e-05	0.919755	0.00676347	0.00559172	-0.0011292	0.00550881
cg21761813	7	142788301	ZYX;ZYX	Island	0.00731747	0.00724344	2.20141e-05	0.919771	0.00737258	0.00706483	-9.76552e-05	0.599212
cg03935731	3	68136639	FAM19A1	N_Shelf	0.907652	0.908317	-0.000222993	0.91978	0.906284	0.904023	-0.00293242	0.209393
cg12443853	20	11818440	BTBD3	N_Shore	0.981534	0.981415	5.44124e-05	0.919781	0.980767	0.981173	0.000533536	0.312816
cg07265541	13	49265174	KPNA3	Island	0.00898162	0.00905927	2.0385e-05	0.919783	0.00940841	0.00926606	-0.000123572	0.567362
cg13135455	16	27140116	JMJD5;JMJD5	NA	0.913759	0.915146	-0.000126095	0.919792	0.909454	0.909318	-0.00204426	0.117699
cg20592940	7	94132226	PEG10;PEG10	S_Shore	0.966145	0.966805	0.000116468	0.919795	0.96204	0.963632	0.00195748	0.146268
cg16672449	12	72972549	NA	NA	0.922319	0.924077	-0.000152701	0.919796	0.919048	0.922321	0.00144947	0.348677
cg23715700	12	107478396	SART3	N_Shore	0.00487486	0.00486511	-1.87868e-05	0.919802	0.00539103	0.00489373	-0.00045503	0.0110707
cg04058563	17	77862887	NA	NA	0.968095	0.968112	-4.77852e-05	0.919813	0.967831	0.96806	1.68029e-05	0.971264
cg26311944	10	118913083	NA	Island	0.04102	0.0411882	-6.59275e-05	0.919818	0.0449379	0.0428244	-0.00198381	0.00509678
cg22268341	11	31785873	PAX6;PAX6;PAX6	S_Shore	0.0688741	0.0687337	0.000104635	0.919821	0.079212	0.0771007	-0.0013743	0.221267
cg23233975	19	12853224	DNASE2;DNASE2	Island	0.0412159	0.0415319	-9.66822e-05	0.919829	0.0422246	0.0409579	-0.000338492	0.717964
cg26569315	11	128062799	NA	N_Shelf	0.344707	0.347719	-0.000365481	0.919833	0.320637	0.326143	0.000957949	0.790462
cg13254203	11	44289548	ALX4	S_Shore	0.100985	0.101873	0.000153895	0.919834	0.108014	0.109137	0.00253801	0.102349
cg09508531	7	1610207	NA	Island	0.812499	0.817412	0.000420078	0.919835	0.793964	0.800094	-0.000420053	0.92011
cg23747967	7	129917619	MESTIT1;MEST;MEST	N_Shore	0.65928	0.658351	-0.000464723	0.919839	0.672139	0.666643	-0.00491606	0.293962
cg10211873	12	64409141	NA	Island	0.0176765	0.016866	6.03185e-05	0.919841	0.0244287	0.0232424	4.19599e-05	0.965404
cg23370512	6	168988814	NA	S_Shelf	0.925007	0.926282	-0.00025387	0.919842	0.919572	0.925159	0.00343742	0.146786
cg03585453	10	134289650	INPP5A	NA	0.915901	0.917288	0.000155213	0.919842	0.914943	0.916335	0.000241129	0.879387
cg01757124	10	127813055	ADAM12;ADAM12	NA	0.649723	0.653456	-0.000730297	0.919849	0.635464	0.652863	0.0125054	0.076287
cg23949087	16	12902801	SHISA9;SHISA9	Island	0.0255478	0.0258258	-7.0476e-05	0.91985	0.0260788	0.0251571	-0.00132254	0.0531714
cg10296301	1	153526488	PKLR;PKLR	NA	0.958266	0.959231	7.01513e-05	0.919852	0.957045	0.957819	-1.5006e-06	0.998422
cg08394248	16	55580737	NLRC5	Island	0.014748	0.0149141	-2.54221e-05	0.919852	0.0160388	0.0157347	-0.000265081	0.344339
cg24796726	8	144561229	NA	S_Shore	0.0159095	0.0161005	6.76265e-05	0.919853	0.0188439	0.0171528	-0.00132378	0.0696422
cg03545757	4	37131761	C4orf19	Island	0.0401397	0.0399272	7.15881e-05	0.919862	0.0420384	0.0401778	-0.00112975	0.119754
cg13273136	3	127169959	ROPN1B	N_Shore	0.959866	0.960454	7.79907e-05	0.919862	0.957983	0.959085	0.000321135	0.680253
cg24334879	12	26878072	ITPR2	S_Shore	0.0059873	0.0058389	0.000206197	0.919868	0.00568671	0.0057443	0.000436203	0.81595
cg05205953	10	124121062	NA	N_Shelf	0.586789	0.592432	-0.00056342	0.919869	0.548327	0.56325	0.00689239	0.21409
cg26093123	12	105221295	TCP11L2	Island	0.00763676	0.00789718	2.09392e-05	0.919872	0.00784755	0.00795207	8.5702e-05	0.674002
cg16774375	4	77726427	SHROOM3	S_Shore	0.147775	0.149609	0.000203661	0.919873	0.144355	0.15242	0.00616886	0.00424378
cg14532644	17	44025028	LOC404266;LOC404266;LOC404266;LOC404266;HOXB5	N_Shore	0.030793	0.0311046	-4.67867e-05	0.919876	0.0328538	0.0331003	0.000399454	0.425215
cg26279253	9	138541930	NOTCH1	S_Shore	0.930427	0.933317	0.000140326	0.919882	0.930766	0.932155	-0.00125217	0.388608
cg04209971	14	104326406	AKT1;AKT1;AKT1	S_Shelf	0.97016	0.97043	-0.000199564	0.919883	0.968674	0.969602	0.000501088	0.859688
cg16947791	4	14618208	CPEB2;CPEB2	S_Shelf	0.952447	0.952256	-0.000169757	0.919884	0.947304	0.948869	0.00115507	0.516108
cg08830139	19	2047731	C19orf36;C19orf36;MOBKL2A	Island	0.00846735	0.00855654	2.7672e-05	0.919886	0.00894504	0.00826584	-0.000732599	0.0160732
cg24278841	19	11346452	C19orf39	Island	0.0305425	0.0308019	5.13081e-05	0.919886	0.0309496	0.0304691	1.15414e-05	0.983795
cg03012726	3	38572544	SCN5A;SCN5A;SCN5A;SCN5A;SCN5A;SCN5A	NA	0.947289	0.946049	-0.000189698	0.919892	0.943256	0.944491	0.00202257	0.367162
cg27101095	9	138357324	GPSM1	Island	0.138956	0.137308	0.000478473	0.919894	0.154432	0.157904	0.00458783	0.369931
cg05224385	1	51475247	RNF11	S_Shore	0.0203472	0.020623	-3.83867e-05	0.919918	0.0208411	0.0211128	0.000191823	0.635349
cg01349691	3	25680534	TOP2B	N_Shore	0.00528884	0.00544992	2.3875e-05	0.919922	0.00606437	0.00534264	-0.000847401	4.18538e-05
cg14001239	14	74816800	FOS	S_Shore	0.759232	0.766116	0.000390893	0.919922	0.734341	0.74242	0.000647863	0.869382
cg24543488	16	30846617	FBXL19	N_Shelf	0.825335	0.830444	-0.000362718	0.919925	0.808662	0.80654	-0.00659353	0.0847896
cg00288806	19	9806906	PIN1	Island	0.0126753	0.0126329	-3.30079e-05	0.919927	0.0129289	0.0126307	-0.000143197	0.672217
cg00894870	3	130818385	NA	NA	0.371975	0.36807	-0.000458712	0.91993	0.400891	0.397117	-0.000609519	0.894656
cg24939733	2	105421890	FHL2	NA	0.980819	0.980881	4.48209e-05	0.919938	0.980109	0.979946	-0.00015515	0.745641
cg21304766	7	6614691	C7orf26	S_Shore	0.970208	0.97048	5.68638e-05	0.919938	0.97061	0.970297	-0.00069626	0.207791
cg06243923	7	137411829	AKR1D1	NA	0.947396	0.94565	-0.000238988	0.919944	0.944004	0.946009	0.00324297	0.168608
cg14690649	12	47679433	DDN	Island	0.0210216	0.0208133	-5.20817e-05	0.919949	0.0221266	0.0201138	-0.00174241	0.00172289
cg20317418	15	87235971	HAPLN3	N_Shelf	0.968619	0.968588	-6.75559e-05	0.919952	0.966843	0.967713	0.000774317	0.256173
cg01063243	1	158092385	VSIG8;C1orf204	S_Shore	0.765625	0.769799	-0.000420245	0.919956	0.766054	0.767207	-0.0044945	0.282653
cg08267250	11	70865093	NADSYN1	NA	0.984322	0.98513	-4.82083e-05	0.91997	0.983224	0.984858	0.000771867	0.146047
cg13293885	1	159013533	NA	NA	0.0215708	0.0219153	6.35731e-05	0.919971	0.0259974	0.0245404	-0.00121411	0.134695
cg03869928	15	88593304	TTLL13	N_Shore	0.969509	0.968829	0.000104218	0.919971	0.96726	0.968093	0.00113632	0.299143
cg27416957	8	64160531	TTPA	N_Shore	0.0157003	0.0155875	4.34281e-05	0.919972	0.01718	0.0163093	-0.000392156	0.39472
cg17477273	19	63775950	MZF1;MZF1;LOC100131691	N_Shore	0.00729229	0.00723362	-1.85591e-05	0.919976	0.00795935	0.0074923	-0.000147943	0.48625
cg05687543	19	53595116	GRIN2D	S_Shore	0.925963	0.926806	-0.00010334	0.919977	0.921723	0.924127	0.00138317	0.196594
cg27267900	19	1454610	NA	Island	0.0177	0.01789	-2.6033e-05	0.919983	0.0182902	0.017902	-0.000351378	0.19429
cg01169396	12	97562830	APAF1;IKBIP;IKBIP;APAF1;APAF1;IKBIP;APAF1;APAF1	Island	0.021939	0.02098	0.000132827	0.91999	0.0228163	0.0202858	-0.00113672	0.381703
cg04022561	12	120366798	KDM2B;KDM2B	Island	0.702701	0.707447	-0.00040653	0.91999	0.685461	0.686053	-0.00399221	0.336783
cg27405128	2	242389438	GAL3ST2	N_Shore	0.958272	0.959086	6.92982e-05	0.919991	0.957648	0.958748	0.000478932	0.479051
cg16459735	1	10814118	NA	NA	0.675714	0.68139	-0.000442477	0.920002	0.647572	0.657022	0.00194077	0.676838
cg18813777	20	61341136	BIRC7;BIRC7	N_Shore	0.977772	0.97806	4.70215e-05	0.920021	0.977055	0.978343	0.000995468	0.0281646
cg11543937	6	150432001	ULBP3	Island	0.013172	0.0130677	-2.15958e-05	0.920022	0.0135938	0.0130359	-0.000437111	0.046832
cg24807294	17	9070819	NTN1	NA	0.664533	0.666692	0.000665483	0.920024	0.664269	0.665705	-0.00191309	0.774881
cg00115567	15	41856956	ELL3	Island	0.00641918	0.00643478	-1.55847e-05	0.920028	0.00657883	0.00628925	-0.000229099	0.13873
cg07054681	2	160181186	BAZ2B;BAZ2B	S_Shore	0.00877198	0.00898933	2.83087e-05	0.920029	0.00991226	0.0091842	-0.000748783	0.0100627
cg07057579	10	70610235	SUPV3L1	Island	0.00649298	0.00655154	-1.59395e-05	0.920031	0.00709573	0.00677721	-0.0003097	0.0923647
cg07842635	19	54776438	PRRG2;NOSIP;PRRG2	S_Shore	0.543524	0.552719	0.00076496	0.920036	0.506262	0.52033	0.004643	0.543979
cg26680097	1	39074484	NA	NA	0.556116	0.55144	-0.000725346	0.920039	0.561988	0.557526	0.000469621	0.947949
cg01132653	7	27171906	HOXA9	Island	0.0157405	0.0160918	4.3041e-05	0.920041	0.0184111	0.0170065	-0.00131499	0.00633703
cg08033845	7	27216869	NA	N_Shelf	0.100595	0.100535	0.000125815	0.920041	0.104019	0.104905	0.00127464	0.338989
cg20738823	4	57028460	SRP72	Island	0.0131812	0.0131024	-2.6373e-05	0.920041	0.0136221	0.0133459	-0.00010255	0.706262
cg13748019	5	137942599	NA	S_Shelf	0.970516	0.970446	6.63468e-05	0.920043	0.970206	0.970263	0.000253075	0.717893
cg12698662	17	24727329	NA	NA	0.943817	0.944453	0.000222151	0.920061	0.936693	0.940679	0.00313336	0.234782
cg18115660	5	83251091	NA	NA	0.298336	0.291472	0.000766547	0.920063	0.343612	0.327621	-0.00435948	0.566557
cg04111102	19	56223296	KLK11;KLK11;KLK11	N_Shelf	0.890502	0.891664	-0.000186828	0.920064	0.885508	0.889234	0.00386565	0.0551776
cg11773367	3	55492893	WNT5A	Island	0.253682	0.249178	0.000529452	0.92008	0.276559	0.264573	-0.00542234	0.294565
cg17814758	15	79178737	NA	NA	0.0707586	0.06874	0.000281122	0.920084	0.087029	0.0822499	-0.000281004	0.937063
cg03117819	20	49852621	SALL4	S_Shore	0.865678	0.87207	-0.000328257	0.920088	0.847483	0.856249	0.0013808	0.703055
cg01168283	14	23906379	NFATC4;NFATC4	N_Shore	0.344539	0.347751	-0.00043304	0.920097	0.340183	0.358711	0.0140381	0.00106933
cg04237482	12	52391734	CALCOCO1;CALCOCO1;CALCOCO1	NA	0.927375	0.926653	0.000136251	0.920097	0.923419	0.924845	0.00205969	0.135647
cg21446514	10	72642907	UNC5B	Island	0.00378712	0.00379526	9.1556e-06	0.920101	0.00416771	0.00392621	-0.00014936	0.205901
cg22857999	11	46915134	C11orf49;C11orf49;C11orf49;C11orf49	S_Shore	0.0395485	0.0398718	-6.05551e-05	0.920103	0.0436646	0.0423058	-0.000948657	0.185222
cg05941108	6	10985728	GCM2	NA	0.944231	0.94485	-0.000127242	0.920107	0.943405	0.942244	-0.00196936	0.103739
cg17960164	15	72208901	ISLR2;LOC283731;ISLR2;ISLR2;ISLR2;ISLR2	Island	0.00680128	0.00680459	-2.06945e-05	0.920109	0.00707246	0.00663786	-0.000378199	0.0413461
cg09048500	5	142045945	FGF1;FGF1;FGF1;FGF1;FGF1;FGF1;FGF1	NA	0.459828	0.466513	0.000384431	0.920116	0.432431	0.442499	0.00280876	0.439846
cg26454502	4	103485930	SLC39A8;SLC39A8;SLC39A8	S_Shore	0.0143644	0.01384	-4.05073e-05	0.920128	0.0173643	0.0162629	-0.000335914	0.564429
cg11785623	16	73826723	BCAR1;BCAR1;BCAR1;BCAR1;BCAR1;BCAR1;BCAR1;BCAR1;BCAR1	Island	0.951488	0.952265	9.93029e-05	0.920128	0.950357	0.9511	-8.61842e-06	0.992357
cg02095334	6	33976165	NA	NA	0.957073	0.957813	-7.63773e-05	0.920135	0.955396	0.955722	-0.000264562	0.726309
cg00551088	3	111218308	NA	NA	0.945849	0.946261	-0.000222457	0.920138	0.941881	0.943586	0.00142547	0.484141
cg27191554	5	176672153	MXD3;MXD3	Island	0.0348858	0.0348501	-9.02223e-05	0.920143	0.0356789	0.0352651	-0.000739313	0.362527
cg11834170	2	23638560	KLHL29	Island	0.987654	0.987595	2.05301e-05	0.920148	0.987374	0.987595	0.000332816	0.102745
cg00920162	19	53866203	SEC1;NTN5	S_Shore	0.980334	0.980474	3.81923e-05	0.920148	0.98025	0.980556	0.000178727	0.634846
cg10186395	8	22518812	KIAA1967;KIAA1967;KIAA1967	Island	0.0249165	0.0248231	-0.000147418	0.920148	0.0271626	0.0243696	-0.00271039	0.0754389
cg10087771	10	128066926	ADAM12;ADAM12;ADAM12;ADAM12	Island	0.0194747	0.01951	5.11703e-05	0.920153	0.0205667	0.018765	-0.00150797	0.00460822
cg00919971	7	565255	PRKAR1B;PRKAR1B;PRKAR1B;PRKAR1B;PRKAR1B;PRKAR1B	N_Shore	0.984176	0.984219	-2.5898e-05	0.920156	0.983818	0.983954	8.74712e-05	0.747323
cg17027476	17	40862612	SH3D20	Island	0.447614	0.453012	0.000365206	0.920159	0.430499	0.435169	-0.00039817	0.919985
cg19478539	13	100126589	TMTC4;TMTC4	S_Shore	0.80113	0.80113	-0.000228514	0.920166	0.801469	0.800676	-0.00148827	0.570963
cg19092363	2	65308033	ACTR2;ACTR2	N_Shore	0.0067848	0.00685201	-1.88132e-05	0.92017	0.0074117	0.00693484	-0.000603565	0.00208923
cg08039592	4	7711850	SORCS2	NA	0.937054	0.936144	0.000189579	0.920171	0.935531	0.936899	0.00260929	0.140813
cg09430957	10	131530293	EBF3	S_Shore	0.959985	0.960152	-8.27236e-05	0.920175	0.959184	0.960174	0.00107442	0.170722
cg15828421	7	2401065	NA	NA	0.979866	0.979536	-4.90065e-05	0.920177	0.978911	0.979676	0.000980064	0.0437934
cg16148346	19	53807268	FAM83E	N_Shore	0.941632	0.942645	9.25365e-05	0.920178	0.939323	0.939264	-0.00119378	0.200971
cg26450106	14	22422328	REM2;REM2	N_Shelf	0.657859	0.666119	0.00058061	0.920181	0.62454	0.639359	0.00633899	0.275604
cg06287665	15	98912057	NA	Island	0.962664	0.962749	-0.000142323	0.920181	0.962168	0.962208	-4.49759e-05	0.974734
cg04035031	11	48074617	PTPRJ;PTPRJ	NA	0.980657	0.980557	4.10613e-05	0.920182	0.979533	0.980129	0.000700749	0.106865
cg13713148	3	74746810	NA	Island	0.0172302	0.0171924	-4.0828e-05	0.920183	0.0180355	0.0175984	-0.000222601	0.537907
cg06677980	16	85659093	NA	NA	0.952239	0.952977	-8.15775e-05	0.920186	0.95038	0.95295	0.00156637	0.0543126
cg19502050	15	72805636	CYP1A1	Island	0.00993732	0.00996582	3.36798e-05	0.920194	0.0123479	0.0116829	-0.000513899	0.201416
cg26935729	15	43510211	C15orf48;C15orf48;C15orf48	Island	0.00952759	0.00946644	-2.80027e-05	0.920198	0.0112425	0.0103138	-0.000709616	0.0249497
cg15579696	11	85763580	CCDC81;CCDC81;CCDC81;CCDC81	Island	0.129011	0.128077	0.00025243	0.920212	0.144274	0.14255	0.000270738	0.918722
cg17385414	17	53018255	MSI2;MSI2	NA	0.90893	0.912467	-0.000201323	0.920214	0.912129	0.913756	-0.000175121	0.922539
cg24421094	2	219557377	FEV	Island	0.0107962	0.010747	-2.57972e-05	0.920219	0.0116287	0.0108366	-0.000611735	0.0263218
cg26646980	4	4478014	STX18	NA	0.953052	0.953486	0.000108196	0.920219	0.953266	0.954432	0.000687786	0.494826
cg26335898	6	170704401	PSMB1;TBP	Island	0.0122406	0.012547	-3.51019e-05	0.920226	0.0134749	0.0122088	-0.00139722	0.000217102
cg00190355	12	130787076	SFRS8	S_Shore	0.968245	0.967556	-9.5228e-05	0.920231	0.966123	0.967423	0.00133229	0.156158
cg00385194	17	28641679	ACCN1;ACCN1	N_Shore	0.904135	0.904039	-0.000216375	0.920232	0.905124	0.906095	0.000974014	0.617948
cg08684581	2	26059210	KIF3C	S_Shore	0.0314229	0.0315435	-4.92849e-05	0.920232	0.0314394	0.0309775	7.90954e-05	0.873021
cg27404351	3	102981067	FAM55C;FAM55C;FAM55C	Island	0.0205902	0.0205945	-6.16012e-05	0.920237	0.0230478	0.0226736	9.28162e-05	0.886677
cg13415371	6	18372813	DEK;DEK	Island	0.0136427	0.0138324	-2.85121e-05	0.920241	0.0139923	0.0137046	-0.000378787	0.19189
cg13004280	1	216757674	NA	NA	0.955033	0.955886	7.5625e-05	0.920242	0.9561	0.955195	-0.00116934	0.115028
cg26332488	8	25960538	NA	Island	0.0729069	0.072684	-0.000112994	0.920252	0.080726	0.0807476	0.000649936	0.60978
cg19841447	11	68379479	NA	Island	0.0280038	0.0280364	5.50972e-05	0.920261	0.031172	0.0312195	0.000423114	0.496973
cg01094683	4	142361464	ZNF330	Island	0.0294788	0.0276498	-8.65223e-05	0.920264	0.0310243	0.0271721	-0.0027041	0.00571913
cg14592673	19	44113711	MRPS12;MRPS12;SARS2;MRPS12;MRPS12;SARS2	S_Shore	0.0488818	0.0515163	-0.00021785	0.920269	0.0521716	0.0500352	-0.00342381	0.0824429
cg26411466	19	54164458	GYS1;GYS1;GYS1	Island	0.972223	0.972676	5.71632e-05	0.920273	0.972629	0.97267	-0.000664981	0.250793
cg11687543	1	37220452	GRIK3	NA	0.792923	0.796499	-0.000283925	0.920273	0.783071	0.787024	-0.000725532	0.792639
cg10996148	6	31618882	BAT1;BAT1	S_Shore	0.545628	0.550553	0.000522852	0.920275	0.521906	0.526692	0.00107816	0.846756
cg00729171	22	15945889	IL17RA;IL17RA	Island	0.0069005	0.00712117	1.84383e-05	0.920279	0.00718937	0.00696622	-0.000374498	0.0466986
cg00810133	6	71995210	NA	NA	0.231233	0.221019	-0.000659756	0.92028	0.276757	0.255576	-0.00948899	0.163038
cg02553655	17	74802718	HRNBP3	NA	0.979378	0.979413	5.52258e-05	0.920285	0.97843	0.979295	0.000926047	0.0939641
cg07844687	1	34416528	C1orf94;C1orf94	S_Shore	0.785234	0.787307	-0.000242486	0.920289	0.781787	0.783119	0.000134698	0.960585
cg09508490	17	37144984	HAP1;HAP1;HAP1	Island	0.0181379	0.0174606	5.38416e-05	0.920293	0.0189884	0.0180059	-0.000282761	0.652939
cg02466544	12	54667514	RAB5B	NA	0.905086	0.907761	0.000220057	0.920294	0.894325	0.897957	0.000242918	0.915404
cg09102260	7	155019564	CNPY1	S_Shore	0.10229	0.102323	0.000145462	0.920295	0.105948	0.108743	0.0043582	0.00374516
cg27350428	18	53254783	ONECUT2	Island	0.0168669	0.0167343	7.32515e-05	0.920295	0.0198953	0.0188728	-0.000708918	0.447284
cg12843033	11	124663172	PKNOX2	NA	0.841225	0.843693	-0.000235012	0.920296	0.835974	0.840067	0.000499708	0.836457
cg08702740	13	48004779	RCBTB2	Island	0.0117984	0.0119327	2.77676e-05	0.9203	0.0123768	0.0121335	-0.000324479	0.273241
cg08743313	10	88381945	NA	Island	0.0059088	0.00566989	-2.42242e-05	0.920301	0.00794608	0.00750064	-4.83146e-05	0.920585
cg04036070	11	36572529	RAG2;C11orf74	NA	0.0101999	0.0105331	-4.12696e-05	0.92031	0.0111139	0.0106819	-0.000619219	0.225553
cg14067233	15	98960659	LINS1;ASB7;LINS1;ASB7;LINS1;ASB7;LINS1;ASB7	Island	0.0159082	0.0157984	4.23533e-05	0.920314	0.0182348	0.016373	-0.00152687	0.000851734
cg24246472	4	84250537	PLAC8;PLAC8;PLAC8	S_Shore	0.00529041	0.00532969	-1.90763e-05	0.920326	0.00586807	0.00528483	-0.000541675	0.00368688
cg17987601	6	155469830	TIAM2	NA	0.275709	0.267597	0.000614994	0.920327	0.322808	0.302313	-0.0105902	0.0867774
cg16088539	20	56860632	GNAS;GNAS;GNAS;GNASAS	N_Shore	0.82193	0.824248	0.000380043	0.920334	0.829388	0.823857	-0.00584386	0.128186
cg15195292	1	40367569	NA	N_Shelf	0.963829	0.9643	-5.88364e-05	0.920337	0.963897	0.96386	-0.000249659	0.670866
cg19868751	13	84760482	NA	NA	0.0114716	0.011527	3.70345e-05	0.920338	0.0122937	0.011571	-0.00050412	0.262089
cg08367069	19	1022622	HMHA1	Island	0.793081	0.799404	0.000327867	0.920338	0.771635	0.775277	-0.000631794	0.857061
cg22868319	13	31425522	EEF1DP3	S_Shore	0.947687	0.945353	-0.000331698	0.920341	0.944115	0.946014	0.00321402	0.310653
cg18204684	22	47261486	NA	N_Shelf	0.924234	0.923954	0.000141583	0.920348	0.920427	0.922379	0.00202083	0.161889
cg22197708	6	122762183	HSF2;HSF2	N_Shore	0.00954563	0.00964758	-4.14036e-05	0.920348	0.0107454	0.00968383	-0.00103098	0.016062
cg12645075	16	50133202	NA	NA	0.888088	0.889396	-0.000176946	0.920349	0.886831	0.888858	0.000466761	0.78224
cg00380904	16	86592468	BANP;BANP	Island	0.824828	0.829144	-0.000608387	0.920351	0.805819	0.816813	0.00719514	0.267929
cg21071075	5	34875576	TTC23L	S_Shore	0.0678691	0.067925	0.000199226	0.920354	0.0705436	0.0733555	0.00265482	0.186366
cg20227530	10	48048809	GDF10	Island	0.974028	0.973772	-4.16549e-05	0.920356	0.973089	0.973908	0.000970973	0.0165332
cg25602892	4	141293850	MAML3	Island	0.00652333	0.00655254	-1.67404e-05	0.920357	0.00683107	0.00645095	-0.000362628	0.0180474
cg27177808	7	150851597	NA	S_Shelf	0.916035	0.918232	0.000141785	0.920361	0.910521	0.910885	-0.00136011	0.356217
cg14029117	7	152004243	XRCC2	Island	0.00572706	0.00546019	-2.13923e-05	0.920362	0.00656372	0.00541594	-0.000793856	0.0313994
cg27540232	2	54411340	C2orf73	Island	0.00721794	0.00728429	1.7609e-05	0.920367	0.0081156	0.00792993	-0.000150072	0.483083
cg15546754	2	160835047	NA	Island	0.0155039	0.0157438	4.28258e-05	0.920367	0.0157232	0.0156458	-0.000236972	0.603912
cg04945066	1	860654	SAMD11	Island	0.258994	0.264501	0.000637099	0.920369	0.246358	0.25281	0.00368622	0.547148
cg18212591	1	47831548	NA	Island	0.014148	0.0141457	-3.60633e-05	0.920369	0.0151814	0.0138938	-0.00126696	0.00110368
cg12899614	13	96784396	MBNL2;MBNL2	NA	0.918461	0.917338	0.00026869	0.92037	0.9161	0.915068	0.00181805	0.527051
cg22454770	7	130872018	PODXL;PODXL	NA	0.976194	0.976274	5.71729e-05	0.920382	0.975449	0.975757	0.000322965	0.580698
cg27224791	2	110230683	MALL;MALL	Island	0.00734251	0.00759596	-2.7201e-05	0.920382	0.00730693	0.00689638	-0.000458516	0.0124997
cg01781382	7	101717086	SH2B2	Island	0.0385179	0.0388794	5.39658e-05	0.920387	0.0386106	0.0388629	-0.000195271	0.699304
cg13212080	16	67724294	CHTF8;CHTF8;CHTF8;CHTF8;CIRH1A	Island	0.00942712	0.00957683	-1.42263e-05	0.920387	0.0098842	0.00966169	-0.000251269	0.0915474
cg04376719	19	56293635	CTU1	Island	0.90725	0.908556	0.000168492	0.920391	0.907396	0.910333	0.0016388	0.348842
cg14719722	22	16705505	MICAL3;MICAL3	S_Shore	0.9087	0.910982	-0.000254162	0.920392	0.904226	0.907608	0.000311878	0.901511
cg26844909	17	34161698	PSMB3	Island	0.0162917	0.0164921	3.32944e-05	0.920405	0.0167957	0.0162299	-0.000738228	0.0231965
cg01359532	9	129869141	NAIF1;SLC25A25	N_Shore	0.441704	0.443547	-0.000258085	0.920406	0.426304	0.431326	0.00169364	0.512583
cg03322979	17	4841493	INCA1;INCA1;INCA1;KIF1C;INCA1	Island	0.00949448	0.00965576	1.4578e-05	0.920407	0.00960802	0.00964877	-5.47946e-05	0.721783
cg17208953	7	98474022	SMURF1;SMURF1	S_Shelf	0.965221	0.965325	6.40558e-05	0.920415	0.963713	0.964864	0.000286012	0.665801
cg25199208	7	51348580	COBL	N_Shelf	0.977205	0.977385	5.19847e-05	0.920422	0.976384	0.977044	0.000634566	0.240289
cg14237958	19	10367536	CDC37	Island	0.981427	0.981624	-3.79266e-05	0.920424	0.980942	0.981098	5.49886e-05	0.885094
cg21411075	10	112712430	SHOC2	NA	0.890694	0.895759	0.000258703	0.920432	0.867222	0.881128	0.00795361	0.00438093
cg14338210	5	156613275	ITK	NA	0.0227125	0.0235231	0.000210892	0.920436	0.0235314	0.0238597	-0.000248247	0.904562
cg19461880	19	4509119	SEMA6B	N_Shore	0.63831	0.6437	-0.000326778	0.920437	0.600314	0.610116	0.00345546	0.302326
cg03031009	6	32908497	TAP2;TAP2	NA	0.978397	0.979059	7.35705e-05	0.920438	0.976083	0.978501	0.00162002	0.0311184
cg00400165	21	41539714	BACE2;BACE2;BACE2	Island	0.956646	0.958026	0.000148935	0.920447	0.95316	0.956742	0.00233917	0.0983597
cg16141316	2	240080635	NA	NA	0.959231	0.95989	7.75298e-05	0.920448	0.957465	0.958391	0.000389027	0.628646
cg27280313	13	100866433	NALCN	Island	0.0378779	0.0374832	-8.89825e-05	0.920451	0.0386516	0.0381885	0.000352079	0.684056
cg12589566	3	56810869	ARHGEF3;ARHGEF3;ARHGEF3	Island	0.00535716	0.00523291	-2.01993e-05	0.920451	0.00586714	0.0052309	-0.000503412	0.147259
cg01250175	5	15989768	FBXL7	Island	0.975604	0.975205	-6.45875e-05	0.920451	0.973909	0.97434	0.000661527	0.343526
cg13333107	8	142371340	NA	NA	0.965987	0.966558	-6.30799e-05	0.920457	0.966116	0.966784	-1.04023e-05	0.987003
cg27175069	3	24241787	THRB;THRB;THRB	NA	0.960965	0.959977	-9.1332e-05	0.920459	0.959548	0.959631	0.000797054	0.415736
cg01774019	6	142508736	VTA1	N_Shore	0.978965	0.978804	-5.35454e-05	0.92046	0.978011	0.978175	0.000141672	0.811986
cg19555641	17	16425828	NA	N_Shelf	0.974627	0.974025	9.92222e-05	0.92047	0.972813	0.97326	0.000879354	0.384617
cg07771321	11	813352	PNPLA2	N_Shore	0.940578	0.941203	9.32733e-05	0.920479	0.940593	0.941532	0.000385567	0.654642
cg02226934	11	20186597	NA	NA	0.0978024	0.09885	0.000211403	0.920481	0.101539	0.104277	0.00228746	0.313965
cg11799843	5	75413858	SV2C	Island	0.00612866	0.00577086	-2.6632e-05	0.920482	0.0064377	0.00593002	-0.000177345	0.637387
cg18866792	5	140783314	PCDHGA4;PCDHGA11;PCDHGA9;PCDHGA1;PCDHGB1;PCDHGB6;PCDHGB3;PCDHGA11;PCDHGB7;PCDHGA6;PCDHGA8;PCDHGA11;PCDHGA10;PCDHGA5;PCDHGB4;PCDHGA3;PCDHGA2;PCDHGB2;PCDHGA7;PCDHGB5	S_Shore	0.607724	0.609219	0.000372255	0.920484	0.612067	0.615326	0.000108085	0.976714
cg02320694	6	169027882	NA	N_Shore	0.775241	0.779891	-0.000266798	0.920486	0.76426	0.766483	-0.00364866	0.183653
cg16406141	7	811619	NA	NA	0.37575	0.373497	0.000983306	0.920489	0.389137	0.381865	-0.00318841	0.750302
cg02364930	10	101864548	NA	N_Shore	0.780058	0.781364	0.000236331	0.92049	0.785802	0.78391	-0.0028586	0.222319
cg00482996	1	43524150	C1orf210;C1orf210	NA	0.722855	0.73119	0.000428359	0.920492	0.699244	0.7102	0.00268347	0.549641
cg19831369	16	1370088	UNKL	Island	0.107398	0.110056	-0.000276632	0.920495	0.121306	0.124025	0.000902354	0.78141
cg27190946	19	36533001	TSHZ3	Island	0.00411073	0.00396436	-2.04383e-05	0.920495	0.0045798	0.0036755	-0.000728476	0.0260003
cg12133828	7	35701812	HERPUD2	S_Shore	0.0325996	0.0323844	0.000156644	0.9205	0.0406859	0.0395202	0.000192183	0.911836
cg06533788	9	138955174	FBXW5	N_Shore	0.943283	0.94512	9.52946e-05	0.920501	0.941379	0.943887	0.00102113	0.255861
cg11685223	1	155240649	ARHGEF11;ARHGEF11	NA	0.98257	0.982854	-3.50648e-05	0.920504	0.982626	0.982562	-0.000260094	0.44562
cg10635092	2	47863439	MSH6	Island	0.0139694	0.0132316	-4.52831e-05	0.920505	0.0142666	0.0134997	-2.51004e-05	0.963854
cg02564134	10	3273566	NA	NA	0.96829	0.968316	6.05035e-05	0.920506	0.967848	0.968322	0.000473181	0.438112
cg23116115	6	100160651	PRDM13	N_Shore	0.3115	0.309218	0.000332838	0.920507	0.330364	0.330054	0.00122616	0.7487
cg10589094	11	8246550	NA	Island	0.00996795	0.0102265	1.88219e-05	0.920512	0.0103194	0.0100873	-0.000362828	0.052176
cg16000463	3	73703615	PDZRN3	NA	0.299999	0.295588	0.000645226	0.920513	0.337393	0.325652	-0.00334282	0.598718
cg25643208	11	432380	ANO9	NA	0.655287	0.659123	0.000573344	0.920518	0.629809	0.636991	0.00376207	0.498442
cg13703666	17	58928232	ACE;ACE	NA	0.946919	0.949378	0.000106623	0.920519	0.947765	0.949635	0.00027222	0.798492
cg13071812	11	95163106	FAM76B;CEP57	Island	0.00831161	0.00853302	2.17252e-05	0.92052	0.00880913	0.0083017	-0.000523589	0.0164698
cg27298603	19	47962898	PSG8;PSG8;PSG8	NA	0.922864	0.925793	-0.000166103	0.920522	0.922214	0.924518	0.000586303	0.707189
cg05885012	6	33773391	C6orf125	NA	0.113409	0.113059	-0.00015604	0.920523	0.111783	0.109989	-0.00258151	0.0853465
cg05141005	4	66218170	EPHA5;EPHA5;EPHA5;EPHA5	Island	0.020068	0.0203136	3.88428e-05	0.920527	0.0198063	0.019561	-0.000382896	0.237013
cg16824584	8	141058825	TRAPPC9;TRAPPC9	NA	0.943087	0.943563	-9.67502e-05	0.920528	0.941744	0.943453	0.00124805	0.205195
cg05002602	6	37153801	NA	NA	0.65625	0.664407	0.000440416	0.920534	0.633532	0.639968	-0.00105684	0.809195
cg18206914	4	728199	PCGF3	N_Shore	0.877722	0.879483	0.000192148	0.920535	0.877876	0.878146	-0.000892115	0.661022
cg11883790	6	7053057	RREB1;RREB1;RREB1;RREB1	Island	0.0224214	0.0224762	-4.58588e-05	0.920538	0.0224441	0.0226763	-0.000377672	0.414904
cg16497293	4	1946159	WHSC1;WHSC1;WHSC1;SCARNA22;WHSC1	NA	0.97637	0.976206	-4.45972e-05	0.920539	0.975832	0.975869	0.000238028	0.57962
cg00555666	17	78167397	WDR45L	S_Shelf	0.956086	0.957147	8.26762e-05	0.920548	0.955469	0.956351	5.96016e-05	0.942325
cg11746341	2	85499750	NA	S_Shore	0.521009	0.524414	-0.000341112	0.920548	0.499633	0.503877	-0.000208291	0.954205
cg17969662	1	32979091	KIAA1522	N_Shore	0.691538	0.697514	-0.000358167	0.92055	0.657344	0.66779	0.00263948	0.465084
cg24168884	3	187836415	NA	NA	0.850874	0.85833	0.000341115	0.920558	NA	NA	NA	NA
cg01513081	3	31933656	OSBPL10	NA	0.926484	0.92898	0.000210591	0.920558	0.921434	0.924294	-3.31434e-07	0.999886
cg14061069	2	64945725	NA	Island	0.0538519	0.0542345	-0.000119048	0.920562	0.0537488	0.0528904	-0.00100634	0.372582
cg09936895	6	35812202	LOC285847;C6orf81	NA	0.0198042	0.0198288	5.25961e-05	0.920563	0.0210659	0.0205115	-0.000172331	0.756529
cg08711674	1	203247556	NFASC;NFASC;NFASC;NFASC	NA	0.963206	0.962954	8.67576e-05	0.920565	0.962471	0.962475	7.66347e-05	0.927088
cg21929472	6	30274477	TRIM26	NA	0.985844	0.985817	2.32655e-05	0.920565	0.984496	0.984895	0.00043823	0.0708049
cg10428516	16	367562	TMEM8A	Island	0.989964	0.98996	1.80801e-05	0.920566	0.989654	0.989798	0.000109917	0.545834
cg21745595	2	148403954	ACVR2A	NA	0.984228	0.984268	3.95582e-05	0.920566	0.98345	0.983683	0.000182807	0.659625
cg01603456	13	22369764	NA	Island	0.975474	0.975417	6.29614e-05	0.920574	0.974955	0.975141	0.000340001	0.561591
cg10438879	10	13811433	FRMD4A	NA	0.976141	0.977062	-0.000195222	0.920582	0.973856	0.976863	0.00161799	0.37423
cg15172053	11	133610060	VPS26B	NA	0.979782	0.980182	-3.77684e-05	0.920584	0.979655	0.979628	-0.000308164	0.442468
cg03044471	20	29526631	REM1	Island	0.0336738	0.0333933	-5.93148e-05	0.920591	0.0357104	0.0354002	8.33989e-05	0.898372
cg13452214	10	83252438	NA	NA	0.858477	0.853699	-0.00022437	0.920598	0.846838	0.849607	0.0049451	0.0425467
cg20619374	7	72788987	ABHD11;ABHD11;ABHD11;ABHD11;ABHD11	N_Shore	0.96677	0.966445	9.33814e-05	0.920608	0.963775	0.964305	0.00122856	0.222728
cg08274589	1	170017914	METTL13;METTL13;METTL13	S_Shore	0.0071088	0.00713365	2.46891e-05	0.920624	0.00820716	0.00787275	-6.22372e-05	0.845854
cg24010613	12	91847628	EEA1	Island	0.0194906	0.0196256	-3.8388e-05	0.920627	0.0203175	0.0202196	-0.000103167	0.799997
cg18453874	7	155289757	SHH	Island	0.0333711	0.0335884	7.28112e-05	0.920633	0.03397	0.0317521	-0.00211289	0.00294102
cg13842421	17	2717975	RAP1GAP2;RAP1GAP2	NA	0.934627	0.93538	0.0001321	0.920642	0.932315	0.934911	0.0016576	0.223852
cg16031567	12	7172225	RBP5	NA	0.988068	0.987964	-2.12015e-05	0.920644	0.987676	0.987887	0.000269879	0.229945
cg07377891	1	34999478	GJB4	N_Shore	0.957897	0.958084	-8.97515e-05	0.920661	0.958716	0.959256	-6.46602e-05	0.937158
cg11340785	11	116194863	NA	N_Shelf	0.974512	0.974566	4.9249e-05	0.920662	0.974011	0.973801	-0.000331114	0.525402
cg04055779	19	10651551	ILF3;ILF3;ILF3;ILF3;ILF3	NA	0.979411	0.979466	-3.7619e-05	0.920664	0.979106	0.979361	0.000108691	0.774133
cg01113073	14	104290275	SIVA1;SIVA1	Island	0.00523478	0.00518816	-3.52592e-05	0.920665	0.00594459	0.00518422	-0.000702178	0.0810819
cg00481739	4	84256182	PLAC8;PLAC8	NA	0.499263	0.488215	-0.00107605	0.920666	0.536714	0.502439	-0.0216674	0.0504636
cg02019333	14	100596897	MIR377	NA	0.952854	0.953871	-7.93604e-05	0.920667	0.951335	0.953015	0.000926287	0.257485
cg03102034	7	699724	PRKAR1B;PRKAR1B;PRKAR1B;PRKAR1B;PRKAR1B;PRKAR1B	NA	0.817895	0.818751	0.000675267	0.92067	NA	NA	NA	NA
cg25201381	2	61258555	AHSA2;AHSA2	Island	0.0114086	0.0113699	-3.30955e-05	0.92067	0.0120631	0.0114946	-0.000336391	0.369491
cg22709217	19	3959018	PIAS4	Island	0.0193601	0.0195426	-4.62177e-05	0.920672	0.0194073	0.019006	-0.000604027	0.19707
cg05357347	13	112540104	ATP11A;ATP11A	N_Shore	0.959425	0.960128	-8.6103e-05	0.920682	0.959466	0.959612	-0.000797027	0.368371
cg11226252	14	22893260	SLC22A17	S_Shore	0.919309	0.921769	0.000125459	0.920684	0.915177	0.917651	0.0008347	0.512987
cg03024678	1	14018127	PRDM2;PRDM2	NA	0.966762	0.967817	-5.50476e-05	0.920684	0.966582	0.966402	-0.000868331	0.129387
cg13629345	19	53825410	SPHK2	Island	0.941739	0.943028	0.000163994	0.920686	0.951253	0.951247	-0.000402933	0.75863
cg11290860	9	134635582	C9orf98	Island	0.0151183	0.0152515	-3.34694e-05	0.920688	0.0160251	0.0161993	0.000168899	0.660079
cg01287037	12	44256349	NA	NA	0.340425	0.330594	0.000987216	0.920691	0.385123	0.369102	-0.00377942	0.70448
cg04330628	11	62753861	SLC22A25	NA	0.969559	0.969318	6.6457e-05	0.920691	0.969197	0.969075	0.000101508	0.875747
cg00202166	18	11652283	NA	NA	0.962894	0.963062	0.00012794	0.920691	0.963542	0.962763	-0.00096513	0.468179
cg21605772	2	63134821	OTX1	Island	0.335899	0.332569	-0.000326167	0.920695	0.348456	0.336396	-0.00776542	0.0178528
cg03754153	6	168131134	NA	N_Shore	0.955887	0.95515	0.000183226	0.920697	0.953414	0.954729	0.00224546	0.170364
cg03954999	18	75287256	NFATC1;NFATC1;NFATC1;NFATC1;NFATC1	Island	0.94165	0.943764	-0.000209853	0.920697	0.932733	0.941161	0.00604512	0.0189422
cg02333912	8	145205514	EXOSC4;EXOSC4	Island	0.0137275	0.0146134	-0.000133647	0.920711	0.0140761	0.0150387	0.00012345	0.934706
cg12554268	15	72892239	LMAN1L	NA	0.970604	0.972526	-8.29802e-05	0.920725	0.968437	0.971363	0.00126011	0.156356
cg23638224	11	2253498	NA	S_Shelf	0.909491	0.910727	-0.000148677	0.920727	0.908817	0.91147	0.00104385	0.465564
cg10168149	1	10718998	CASZ1;CASZ1	NA	0.939305	0.940567	0.000127513	0.92073	0.933769	0.934538	0.000226981	0.876799
cg06615678	18	75777309	PQLC1;PQLC1;PQLC1	Island	0.974574	0.974604	-5.46776e-05	0.920731	0.973549	0.974635	0.00102741	0.0624687
cg00794963	4	94967709	ATOH1	N_Shore	0.0169595	0.0171258	-5.25263e-05	0.920732	0.0188649	0.0170056	-0.00189208	0.000707217
cg08897302	1	28528226	MED18;MED18;MED18	Island	0.00566171	0.00564826	1.4075e-05	0.920732	0.00592824	0.00575942	-6.71126e-05	0.656502
cg24158599	8	1816929	ARHGEF10	N_Shore	0.829065	0.831134	-0.000188763	0.920737	0.825084	0.82772	0.00126042	0.505157
cg04282788	2	236244208	AGAP1;AGAP1	Island	0.0183417	0.0190047	0.000128483	0.920748	0.0174057	0.0165158	-0.00101016	0.0598942
cg24657347	13	38079323	NA	NA	0.963899	0.964433	6.10972e-05	0.920755	0.963197	0.963819	-7.92568e-06	0.989463
cg03711129	1	112810605	WNT2B	Island	0.0286595	0.0302462	-0.000193031	0.920758	0.0317607	0.0299528	-0.00295332	0.126514
cg15207426	2	242274889	DTYMK;DTYMK;DTYMK;DTYMK;DTYMK	Island	0.00686659	0.00699915	1.6454e-05	0.92076	0.00716261	0.00722857	3.11463e-05	0.841783
cg11800832	1	3807943	LOC100133612;C1orf174	Island	0.0992225	0.0967924	-0.000195372	0.920761	0.116489	0.112373	-0.00195635	0.372622
cg17047515	20	61743999	STMN3	Island	0.37827	0.378726	0.000306256	0.920762	0.370201	0.367377	-0.00181224	0.551705
cg09290893	22	41095082	NA	Island	0.00470873	0.00472117	1.35055e-05	0.920765	0.00549732	0.00527001	-0.000151027	0.397574
cg09331995	11	70391023	SHANK2	NA	0.958958	0.958922	-7.79488e-05	0.920767	0.958846	0.960133	0.000764232	0.301856
cg19835128	1	38947112	NA	Island	0.633035	0.641428	0.000357817	0.920772	0.629205	0.634836	0.000720968	0.842209
cg05603784	11	64440877	ATG2A	N_Shore	0.0239861	0.0236307	-0.000123829	0.920774	0.0239861	0.0230691	-0.000444817	0.733114
cg17530247	6	7060344	RREB1;RREB1;RREB1;RREB1	NA	0.0291466	0.0290135	0.000154009	0.920775	0.0265688	0.0235879	-0.00216453	0.00297392
cg00407944	11	31794183	PAX6	Island	0.0308188	0.0310083	-5.91283e-05	0.92078	0.0323423	0.0311846	-0.000770313	0.396559
cg03918306	12	51979589	C12orf10	N_Shore	0.376233	0.378718	0.000379179	0.920784	0.379073	0.38191	-0.00103081	0.793612
cg23507945	6	33396973	DAXX;DAXX;DAXX;DAXX	Island	0.92419	0.924719	-0.000176931	0.920788	0.914992	0.914051	-0.0028582	0.125898
cg19756663	14	104873780	PACS2;PACS2	NA	0.912744	0.914594	-0.000152623	0.920788	0.904186	0.904706	-0.00176527	0.250458
cg06946452	20	4690450	NA	S_Shore	0.88434	0.883526	-0.000306282	0.920788	0.882436	0.884049	0.00156412	0.615718
cg06565377	2	207354848	FASTKD2;FASTKD2;FASTKD2	NA	0.969065	0.968994	4.98175e-05	0.92079	0.969379	0.96923	-0.000276447	0.570818
cg18325920	12	127983132	GLT1D1	NA	0.959602	0.959822	-0.000108136	0.92079	0.957693	0.957906	-0.000416344	0.707992
cg25769020	19	5991198	RFX2;RFX2	Island	0.951756	0.953278	0.000135351	0.920793	0.955228	0.956878	0.00117159	0.189551
cg04463713	13	40007707	NA	Island	0.957177	0.958112	-7.16914e-05	0.920798	0.956443	0.956836	0.000220551	0.762925
cg19360308	19	54558245	DKKL1;TEAD2	N_Shore	0.0351157	0.0352845	6.63619e-05	0.920806	0.034656	0.0353324	0.00126923	0.0629935
cg00370608	4	81213433	ANTXR2;ANTXR2;ANTXR2;ANTXR2	Island	0.0927246	0.0928609	-0.000231605	0.920807	0.0982842	0.0910562	-0.00622511	0.00432215
cg09631495	3	170868923	NA	N_Shore	0.00954584	0.00945742	-2.26811e-05	0.920809	0.00994609	0.00912966	-0.000552375	0.0152987
cg03459202	1	28432048	DNAJC8	Island	0.034803	0.0353828	6.11666e-05	0.920811	0.0387229	0.0382046	-0.000459292	0.541227
cg04717211	22	48825478	TTLL8	Island	0.217359	0.211483	-0.000601148	0.920814	0.252972	0.230356	-0.014162	0.0204157
cg10798745	6	30819559	IER3;FLOT1	Island	0.0142505	0.0143216	3.17978e-05	0.92082	0.0144296	0.0141873	-8.54651e-05	0.799458
cg01212562	3	22680409	NA	NA	0.00268016	0.00269807	-1.01194e-05	0.920824	0.00299068	0.00271699	-0.00024921	0.0151495
cg10187029	4	108890154	NA	NA	0.00361252	0.0036416	-1.73672e-05	0.920825	0.00384128	0.00354673	-0.000287885	0.0573507
cg14741726	19	45122951	FCGBP	S_Shore	0.610742	0.608245	0.000436935	0.920825	0.6284	0.621485	-0.00297208	0.501902
cg14266527	6	32266246	PBX2	NA	0.0184135	0.0184669	-5.32549e-05	0.920827	0.0192658	0.0175397	-0.00149199	0.00328538
cg02298360	11	2401968	TRPM5	S_Shelf	0.961917	0.962463	-0.00019672	0.920829	0.96144	0.961626	-0.000368342	0.842048
cg00528453	19	1180184	NA	Island	0.972047	0.972019	-4.93725e-05	0.920834	0.971526	0.971125	8.25375e-05	0.878824
cg11635407	3	155322644	SGEF	Island	0.0323868	0.0322949	5.5683e-05	0.920842	0.0339885	0.0322958	-0.00144977	0.015268
cg14389884	2	86276557	IMMT;IMMT;IMMT	S_Shore	0.0115292	0.0114889	-3.17528e-05	0.920844	0.0131211	0.0126133	-0.000231935	0.538663
cg16163382	11	47331134	MYBPC3	N_Shelf	0.874721	0.875696	-0.000136072	0.92086	0.876776	0.877117	8.27884e-05	0.950018
cg26857192	19	18903181	HOMER3;HOMER3;HOMER3;HOMER3;HOMER3	N_Shore	0.957957	0.958129	-8.56147e-05	0.920861	0.957523	0.958235	0.00120205	0.1706
cg10274108	11	63540639	MACROD1	NA	0.989456	0.989374	1.90715e-05	0.920865	0.989215	0.989448	0.000200513	0.345521
cg02809263	2	206732132	EEF1B2;EEF1B2;EEF1B2;NDUFS1	N_Shore	0.00679682	0.00668524	1.63533e-05	0.920865	0.00738625	0.00702298	-0.000239513	0.202042
cg21999591	17	39212145	C17orf105;DUSP3	Island	0.0184466	0.0183106	5.01209e-05	0.920868	0.0200286	0.0183951	-0.00124623	0.0134898
cg14715383	2	138450544	HNMT;HNMT	NA	0.893833	0.896438	-0.000403133	0.920872	0.881129	0.882912	-0.00256675	0.542649
cg05483559	16	29984692	ALDOA;ALDOA;ALDOA;ALDOA;ALDOA	Island	0.0304515	0.0304428	4.93463e-05	0.92088	0.0339681	0.0325763	-0.00110406	0.0450908
cg02173484	9	99733310	HEMGN;HEMGN	NA	0.0989008	0.0944777	-0.000306121	0.920882	0.114962	0.110412	0.00139294	0.659807
cg21127729	17	43533914	CBX1;CBX1	Island	0.0776421	0.0831819	0.000401772	0.920885	0.0827111	0.0773853	-0.00952797	0.0109805
cg14977707	20	61888257	ZBTB46	N_Shelf	0.00606734	0.00608114	-1.48883e-05	0.920899	0.00662823	0.00615871	-0.000396397	0.0138196
cg14698297	12	112154318	TPCN1;TPCN1	NA	0.974893	0.974874	-5.07748e-05	0.9209	0.974857	0.97495	5.60614e-05	0.912008
cg16273175	18	12244148	CIDEA;CIDEA	Island	0.0289061	0.0288272	-6.32749e-05	0.920901	0.0313709	0.0297954	-0.0012994	0.0615449
cg05670717	2	146887277	NA	NA	0.741112	0.74646	0.000287702	0.920901	0.739956	0.740119	-0.000806443	0.783813
cg24162603	20	60558663	C20orf166;C20orf166;C20orf200	Island	0.0296141	0.0297914	5.33788e-05	0.920905	0.0300359	0.0300162	0.000552748	0.313154
cg15426869	7	1232161	NA	S_Shore	0.0134844	0.0135229	3.90152e-05	0.920915	0.0147142	0.0135048	-0.00104662	0.0148932
cg01932459	5	10359947	CMBL	N_Shore	0.946157	0.946483	-8.84856e-05	0.920932	0.945665	0.946186	0.000404482	0.64156
cg02470267	5	74833894	COL4A3BP;COL4A3BP;COL4A3BP	NA	0.91303	0.909794	-0.0007164	0.92094	0.911351	0.910558	0.00201654	0.784995
cg27468419	1	148124835	HIST2H2BE;HIST2H2AC;HIST2H2BE	Island	0.00858737	0.00851894	0.000128157	0.920943	0.0110225	0.00986009	-0.000569269	0.629369
cg08275454	3	50204608	GNAT1;GNAT1	N_Shore	0.961644	0.9626	-6.47243e-05	0.920945	0.960029	0.960913	0.000113528	0.869305
cg01251414	2	239826861	HDAC4	NA	0.711517	0.711333	0.000282002	0.92095	0.723955	0.726321	0.00237434	0.423428
cg02365517	6	122045723	NA	NA	0.967056	0.968757	0.00013296	0.920956	0.965211	0.96748	0.000385185	0.747862
cg27366162	16	86707701	NA	N_Shelf	0.829459	0.832804	-0.000507476	0.92096	0.812721	0.821488	0.00457941	0.365897
cg02504326	1	151806028	S100A2	NA	0.459766	0.465123	0.000326835	0.920963	0.440968	0.447325	0.000437537	0.892003
cg16236960	6	154841355	CNKSR3	NA	0.273173	0.270507	0.000536135	0.920964	0.3118	0.306944	-0.000105537	0.985023
cg07653395	13	25523766	SHISA2	Island	0.0119739	0.0122707	2.26872e-05	0.920967	0.0119216	0.0117443	-0.000347986	0.110231
cg02469916	5	1072448	NKD2	NA	0.981228	0.981555	4.43875e-05	0.920985	0.980415	0.981197	0.000403954	0.346772
cg22838399	14	36736671	MIPOL1	Island	0.0130854	0.0127408	4.07773e-05	0.920992	0.014032	0.0126971	-0.000960727	0.0681056
cg18861767	1	198271842	NR5A2;NR5A2	S_Shore	0.053844	0.0522072	0.000145923	0.920996	0.0645966	0.0614564	-0.0014105	0.441988
cg20208853	16	30569738	PRR14	Island	0.036286	0.0366479	-0.000134373	0.920998	0.0384044	0.0368886	-0.00235622	0.122681
cg00350003	17	10393630	MYH2;MYH2;MYH2	NA	0.681125	0.6838	-0.000411654	0.921001	0.680361	0.68714	0.0041547	0.307938
cg09355652	11	69001215	NA	NA	0.971778	0.972339	-6.31273e-05	0.921003	0.972118	0.972936	0.000369924	0.500019
cg21704381	9	138378223	DNLZ	Island	0.0223224	0.0223378	4.55583e-05	0.921005	0.0244989	0.0247273	0.000658955	0.183509
cg11337160	1	20610374	NA	NA	0.641911	0.649376	0.000413398	0.921008	0.616222	0.62685	0.00263174	0.538883
cg20944521	14	92602316	ITPK1;ITPK1;ITPK1;NCRNA00203	NA	0.191599	0.181961	-0.000576687	0.921011	0.234394	0.21577	-0.00625027	0.290364
cg07198369	20	57617674	PHACTR3	S_Shelf	0.811062	0.813689	0.0001847	0.921014	0.812971	0.813806	-0.00171019	0.404648
cg21338031	17	30890184	SLFN12L	NA	0.958079	0.958436	-8.1184e-05	0.921014	0.956152	0.957662	0.00111513	0.207962
cg16698623	6	28998652	TRIM27	N_Shore	0.0754087	0.0745347	-0.000153804	0.921018	0.079345	0.0766754	0.0016516	0.29215
cg19029445	2	24487631	NA	NA	0.963398	0.963632	6.53075e-05	0.921024	0.962196	0.962643	0.0005494	0.415728
cg09851545	11	118798595	THY1	Island	0.0225801	0.0231884	6.21168e-05	0.921029	0.0232828	0.0228685	-0.000687692	0.261545
cg11340951	22	36401116	LGALS1	N_Shore	0.0154945	0.0154757	-2.92302e-05	0.92103	0.0160378	0.0157691	-0.000122049	0.732424
cg02309609	19	61378218	GALP;GALP	NA	0.879576	0.880966	0.000193053	0.921033	0.872889	0.879172	0.0035908	0.0585659
cg13589431	6	2968597	NA	NA	0.393937	0.393314	-0.00067409	0.921034	0.411532	0.405517	-0.00445013	0.499968
cg25134231	1	2075386	PRKCZ;PRKCZ;PRKCZ	S_Shelf	0.960101	0.96001	8.18936e-05	0.921034	0.959917	0.96002	0.000333791	0.675774
cg14268120	21	46406477	C21orf56;C21orf56	Island	0.735043	0.730598	-0.00124234	0.921035	0.735991	0.730448	-0.00387651	0.755794
cg07863439	6	134480262	NA	NA	0.208465	0.200735	0.000626366	0.921039	0.250403	0.23358	-0.00609425	0.348223
cg08397456	12	48792021	C12orf62	Island	0.0105959	0.0109494	2.65327e-05	0.921039	0.0109278	0.0108226	-0.000256206	0.342529
cg14222141	7	79601684	GNAI1	N_Shore	0.00763144	0.00753847	-1.78965e-05	0.921044	0.00808623	0.00740969	-0.00059766	0.00144184
cg27262488	2	177836933	NFE2L2;NFE2L2;NFE2L2	Island	0.0163845	0.0163566	-2.62808e-05	0.921046	0.0171281	0.0167356	-0.000333617	0.2348
cg02788731	6	126349278	TRMT11;TRMT11	Island	0.0187178	0.0189042	2.77534e-05	0.921048	0.0194505	0.0192436	-0.00012063	0.692583
cg04734688	5	1033708	NA	NA	0.863814	0.864371	-0.000264215	0.921059	0.862815	0.864707	0.00121956	0.632997
cg13967702	20	56919160	GNAS;GNAS;GNAS;GNAS;GNAS;GNAS;GNAS;GNAS	NA	0.97686	0.976755	-5.15231e-05	0.921062	0.976354	0.976554	6.35025e-05	0.903177
cg22248471	1	246616564	OR2T6	NA	0.950265	0.9515	-8.83807e-05	0.921075	0.948964	0.950319	0.000378889	0.65485
cg15851800	17	37794176	STAT3;STAT3;STAT3	Island	0.0130768	0.0132858	2.81457e-05	0.921076	0.0136474	0.0134093	1.67719e-05	0.959103
cg26257210	5	176951556	TMED9	N_Shore	0.00472035	0.00474673	-1.40564e-05	0.921078	0.0051005	0.00467454	-0.000347785	0.0263698
cg13777984	4	3848106	NA	S_Shore	0.883202	0.886249	-0.000152787	0.92108	0.881451	0.88558	0.00215418	0.167627
cg10518527	16	76380001	VAT1L;VAT1L	Island	0.0228016	0.0227947	5.37984e-05	0.921085	0.0238922	0.0227842	-0.00119695	0.0129529
cg25510753	4	187692526	MTNR1A	NA	0.962698	0.963997	0.000103768	0.921086	0.960883	0.964065	0.00187536	0.0844144
cg09226388	4	648870	PDE6B;PDE6B;PDE6B	S_Shore	0.945405	0.945971	8.17282e-05	0.921088	0.943541	0.944886	0.00145106	0.0969673
cg06398643	15	23785862	NA	Island	0.974026	0.974063	-5.55939e-05	0.921091	0.973932	0.97404	0.000268955	0.632854
cg09450024	6	157509680	ARID1B;ARID1B;ARID1B	NA	0.9756	0.975872	5.42685e-05	0.9211	0.97517	0.975169	-0.000228034	0.660872
cg14987799	4	715095	PCGF3	Island	0.970791	0.971181	-5.86775e-05	0.921101	0.969868	0.970599	0.00036091	0.552597
cg10153733	7	55192677	EGFR;EGFR;EGFR	NA	0.854642	0.859477	0.000387072	0.921116	0.85262	0.86502	0.0116492	0.00215879
cg16377368	17	63462247	KPNA2	Island	0.0120998	0.0121513	3.81621e-05	0.921127	0.013987	0.0136936	-0.000154278	0.733637
cg25668236	19	5854294	NDUFA11	N_Shore	0.0054153	0.00532327	-2.18685e-05	0.921129	0.00623276	0.00554241	-0.000503688	0.0102313
cg09608949	10	75240768	NDST2	N_Shore	0.0117078	0.0117903	-3.807e-05	0.92113	0.0128989	0.0116578	-0.00119622	0.00461946
cg03299336	14	35073279	INSM2	Island	0.0115768	0.0116667	2.2958e-05	0.921132	0.0117714	0.0114871	-0.000204802	0.367147
cg10443237	7	101633816	CUX1;CUX1;CUX1	NA	0.942532	0.943763	8.18309e-05	0.921132	0.942758	0.944297	0.000820952	0.316933
cg18464216	12	99712409	ANO4	NA	0.335101	0.337679	0.000492153	0.921133	0.328846	0.329036	-0.0019694	0.686539
cg24453820	13	112381852	C13orf35	NA	0.952125	0.952595	-7.00137e-05	0.921134	0.949591	0.952065	0.00188606	0.0128181
cg15437741	14	103263552	ZFYVE21	N_Shore	0.938665	0.939339	0.00011838	0.921135	0.939914	0.940259	-0.000523448	0.63716
cg03039243	2	239781842	HDAC4;MGC16025	NA	0.984312	0.984399	3.63732e-05	0.921146	0.983469	0.984122	0.00056345	0.132619
cg17167924	3	120761646	CD80	NA	0.961678	0.962427	-7.86183e-05	0.921151	0.963704	0.963789	-0.000347211	0.597477
cg26327732	6	31789541	LY6G6E;LY6G6E	NA	0.883828	0.887474	-0.000223078	0.921151	0.884742	0.887894	-0.000779183	0.726298
cg18740429	5	35082749	AGXT2	NA	0.950788	0.950803	-9.99924e-05	0.921153	0.951405	0.952418	0.000885069	0.344419
cg27494100	7	122671817	NA	NA	0.0043156	0.00438436	-2.23917e-05	0.921165	0.00499769	0.00434263	-0.000681589	0.0072846
cg03398966	14	100567413	MIR543	NA	0.967808	0.968497	6.12063e-05	0.921169	0.967572	0.968316	0.000239018	0.706302
cg25880939	6	10992126	NA	S_Shore	0.0321173	0.031669	-0.000134481	0.921177	0.0372539	0.0354553	-0.00122981	0.390788
cg18149745	15	45264296	NA	Island	0.014584	0.0138014	5.42708e-05	0.921181	0.0156568	0.0134811	-0.00167876	0.00662804
cg09588567	1	32183107	NA	Island	0.0480024	0.0478966	-0.000140511	0.921181	0.0639193	0.0597358	-0.00213675	0.213205
cg05921820	6	169713584	WDR27	NA	0.757379	0.761063	-0.000406373	0.921185	0.737102	0.743575	0.000295068	0.943755
cg00985817	5	158568251	RNF145	N_Shore	0.0121403	0.0121521	-4.65442e-05	0.921193	0.0139559	0.0121755	-0.0016077	0.00116137
cg27196467	1	86349085	COL24A1	NA	0.981804	0.981889	9.96371e-05	0.921196	0.981232	0.981668	0.00039741	0.753323
cg05832509	6	36377714	PNPLA1;PNPLA1;PNPLA1	NA	0.695566	0.701688	0.00043779	0.921201	0.660173	0.669933	0.00179644	0.691464
cg10223531	12	110209550	CUX2	NA	0.923453	0.923484	-0.000215095	0.921202	0.919722	0.92239	0.00268698	0.188532
cg12788666	1	149370627	NA	Island	0.00795655	0.00821122	2.94932e-05	0.921203	0.00820856	0.00807516	-0.000316436	0.229532
cg20225749	17	34143847	CISD3;PCGF2	S_Shelf	0.84726	0.848714	0.00019615	0.921205	0.845796	0.845953	-0.00183967	0.359348
cg24524538	12	48303550	PRPF40B	Island	0.0544601	0.054118	0.000127556	0.921213	0.0548075	0.0539088	-0.00109503	0.403208
cg05833610	3	130195366	KIAA1257	Island	0.128628	0.130814	0.000239329	0.921215	0.123012	0.124719	9.20703e-05	0.968762
cg21230392	1	205885116	CR1L;CR1L	Island	0.0217694	0.0219949	6.38394e-05	0.921226	0.022097	0.0228267	0.000973203	0.164787
cg08562409	1	2238579	NA	N_Shore	0.974023	0.974441	4.85649e-05	0.921227	0.972752	0.974093	0.000861707	0.102904
ch.1.196707923R	3	32519546	CMTM6	S_Shore	0.00978698	0.00987321	-4.4704e-05	0.921227	0.0113518	0.0102433	-0.0010079	0.0260708
cg19936954	15	61754184	HERC1	NA	0.946711	0.945789	0.0001296	0.921228	0.944425	0.945875	0.001428	0.271907
cg21828629	7	157313206	PTPRN2;PTPRN2;PTPRN2	S_Shore	0.967143	0.967938	8.22194e-05	0.921231	0.96667	0.968106	0.00103938	0.23316
cg18435870	2	112956486	TTL	Island	0.0160985	0.0161368	3.63347e-05	0.921231	0.016229	0.0160064	-0.000161779	0.679922
cg13450005	15	41590109	TP53BP1	N_Shore	0.0138593	0.0138156	-4.63348e-05	0.921239	0.0170664	0.0165982	0.000197171	0.766686
cg03372410	10	123862563	TACC2;TACC2	Island	0.0144076	0.0143555	-2.66137e-05	0.921249	0.0145253	0.0142578	-0.000421183	0.0698637
cg06581093	18	75720514	NA	N_Shelf	0.973772	0.974039	5.15435e-05	0.921252	0.973242	0.973976	0.000581907	0.291557
cg27344430	13	110164093	ING1;ING1;ING1;ING1;ING1	Island	0.00753871	0.00736123	2.73168e-05	0.921255	0.00820639	0.00771267	-0.000197148	0.636273
cg01943585	1	145023103	NA	Island	0.0296714	0.0307223	7.41974e-05	0.921258	0.0301443	0.0297508	-0.000907144	0.213352
cg12302875	1	159326053	PVRL4	NA	0.799471	0.805682	-0.000335455	0.921259	0.774588	0.783612	0.00415041	0.228597
cg10356601	4	77723700	SHROOM3	N_Shelf	0.970171	0.970165	-6.67611e-05	0.921262	0.968854	0.969248	0.000408565	0.568007
cg14105458	1	64709186	CACHD1	Island	0.00762838	0.00777695	1.38527e-05	0.921262	0.00767706	0.00762951	-0.000144121	0.282122
cg13254898	6	33049367	BRD2;BRD2	S_Shore	0.0373901	0.0380433	5.85567e-05	0.921268	0.0397635	0.0399386	0.00013163	0.844481
cg19953038	8	19599313	NA	NA	0.877928	0.87809	-0.000214994	0.921279	0.88048	0.879887	-0.000926943	0.680193
cg27224823	20	31218827	C20orf70	NA	0.807517	0.807323	-0.000159338	0.921281	0.804504	0.805223	-1.42741e-05	0.993016
cg26679348	4	70424106	NA	NA	0.0832606	0.0838586	0.000329128	0.921287	0.0818428	0.0849307	0.00320667	0.354541
cg02014809	15	45491513	NA	NA	0.915809	0.916888	-0.000236208	0.921292	0.907333	0.909934	0.00160515	0.494994
cg00067018	13	24395213	CENPJ	Island	0.0646275	0.0637899	-0.000122595	0.921295	0.064428	0.0635219	0.00129987	0.286838
cg05687660	20	21232343	XRN2	Island	0.0131298	0.0132485	2.00328e-05	0.921299	0.0135002	0.0134568	0.000124137	0.547955
cg20114732	1	6961910	CAMTA1	NA	0.909123	0.910657	0.000151161	0.921301	0.905809	0.907596	0.000348423	0.831951
cg01604547	5	96478030	LIX1	NA	0.972204	0.970899	-0.000134981	0.921325	0.971532	0.97138	0.000414003	0.713312
cg12548176	8	145062129	PLEC1;PLEC1;PLEC1;PLEC1;PLEC1;PLEC1;PLEC1;PLEC1	N_Shore	0.969847	0.970061	-5.19698e-05	0.921327	0.968276	0.968768	0.000411389	0.467559
cg10122474	2	228033227	NA	NA	0.324699	0.317168	-0.000750385	0.921328	0.362166	0.346615	-0.00627134	0.406713
cg12311644	5	139069499	NA	Island	0.0443296	0.0440099	-0.0001131	0.921329	0.0443783	0.0417855	-0.00202447	0.06974
cg14048797	7	126820639	ZNF800	S_Shore	0.00636346	0.00638092	-1.73561e-05	0.921333	0.00706461	0.00663005	-0.000396533	0.0735886
cg20406090	10	121046605	GRK5	NA	0.971507	0.971567	-7.14359e-05	0.92135	0.970214	0.970465	0.000271886	0.723221
cg04171665	1	114103076	PHTF1;PHTF1	Island	0.00678583	0.00697599	1.53675e-05	0.92135	0.00694233	0.00687496	-0.000172153	0.285364
cg09086087	7	6278966	CYTH3	Island	0.00673273	0.0066548	2.10048e-05	0.921355	0.00693511	0.00665001	-8.71769e-05	0.634514
cg26889343	6	43060390	PPP2R5D;PPP2R5D;PPP2R5D;PPP2R5D;PPP2R5D;PPP2R5D	NA	0.0315515	0.0316332	-6.95992e-05	0.921356	0.0319012	0.030876	-1.63138e-05	0.981985
cg05348946	15	57489104	NA	NA	0.939958	0.940924	0.000101796	0.921359	0.93959	0.941401	0.00111295	0.286806
cg00146655	11	794954	LRDD;LRDD;LRDD	Island	0.00515135	0.00513657	1.14319e-05	0.921362	0.00532736	0.00512508	-0.000123716	0.34373
cg03645865	1	43661064	KIAA0467	NA	0.977289	0.977522	4.34521e-05	0.921366	0.976748	0.977335	0.000344489	0.444398
cg15136975	7	1510545	INTS1	Island	0.00791735	0.00814404	-1.74853e-05	0.921381	0.00800642	0.0080146	-7.77531e-05	0.651302
cg03189453	10	129184374	NA	NA	0.918052	0.920164	0.000148903	0.921383	0.917308	0.916492	-0.0023533	0.13564
cg04523095	2	3023744	NA	NA	0.5933	0.594611	0.000373879	0.921383	0.593927	0.593174	-0.000743043	0.8477
cg17293426	3	117920063	NA	NA	0.950735	0.949715	-0.000129354	0.921387	0.949881	0.949878	0.000876828	0.514025
cg01705052	8	67188965	NA	S_Shore	0.00516255	0.0051866	1.61131e-05	0.921395	0.00568506	0.00520128	-0.000359753	0.0425026
cg09915092	16	87059767	ZFPM1	NA	0.98799	0.987774	-1.97544e-05	0.921395	0.988	0.988103	0.000153457	0.472106
cg17954486	15	75074393	PSTPIP1	NA	0.0133462	0.0133552	3.69269e-05	0.921405	0.0138736	0.0138435	8.61306e-05	0.808099
cg08840280	5	138756584	LOC389333	Island	0.00918403	0.00949486	2.33754e-05	0.921407	0.0102979	0.00976053	-0.000548105	0.0250719
cg02940147	9	97253576	PTCH1;PTCH1;PTCH1;PTCH1;PTCH1;PTCH1;PTCH1	NA	0.969777	0.969334	7.72553e-05	0.921418	0.968337	0.968162	0.000228459	0.772259
cg08548284	10	30761977	MAP3K8	N_Shore	0.134155	0.131774	-0.000617659	0.921426	0.119906	0.130666	0.00980415	0.0943602
cg03885509	5	127902362	FBN2	Island	0.00693979	0.0069484	-1.97248e-05	0.921427	0.00721415	0.0067948	-0.00036528	0.0981223
cg00035608	18	50050451	POLI	S_Shore	0.00882758	0.00884576	2.14018e-05	0.921428	0.00988101	0.00895393	-0.000860453	0.000196054
cg14516350	17	35098396	ERBB2;PGAP3	S_Shore	0.235396	0.237313	0.000340311	0.921441	0.221172	0.227785	0.0058704	0.0821036
cg02938807	16	518353	SOLH;C16orf10	S_Shore	0.0132781	0.0135719	3.66209e-05	0.921444	0.0144204	0.0143861	-0.000396194	0.311866
cg27491887	17	30722401	SLFN11;SLFN11;SLFN11;SLFN11;SLFN11	N_Shelf	0.978814	0.978808	4.44752e-05	0.921444	0.978212	0.978481	0.000204629	0.66193
cg08719642	14	90113502	TTC7B	NA	0.971126	0.970842	-6.50729e-05	0.92145	0.969831	0.970578	0.00103549	0.108351
cg08303110	7	154720323	INSIG1;INSIG1;INSIG1	Island	0.00456465	0.00416178	-5.12711e-05	0.921453	0.0050086	0.00408004	-0.000569505	0.438553
cg06374384	14	60042606	NA	N_Shore	0.0631708	0.0620886	-0.000123788	0.921458	0.0645989	0.0626467	5.74952e-05	0.963534
cg03930929	17	56828860	NA	Island	0.050776	0.0508656	-0.000101008	0.92146	0.0533402	0.0542435	0.000996111	0.323105
cg01829342	2	234042833	DGKD;DGKD	NA	0.941352	0.942465	-0.000170952	0.921461	0.934982	0.939741	0.0029742	0.147145
cg15090161	1	208474211	C1orf133;SERTAD4	Island	0.0127799	0.013056	-3.77565e-05	0.921468	0.0130458	0.0129749	-0.000155951	0.687318
cg22138461	10	32907596	C10orf68	NA	0.935727	0.936092	-0.000128052	0.921472	0.933169	0.934358	0.000608305	0.647385
cg14122749	16	66252718	PARD6A;ACD;ACD;PARD6A;ACD	Island	0.0179881	0.0178422	-4.14123e-05	0.921473	0.0202962	0.019673	-0.000348877	0.460744
cg27573593	6	143813474	ADAT2;PEX3	Island	0.0189115	0.0194971	-5.45604e-05	0.921475	0.0198758	0.0187095	-0.00133041	0.0125739
cg24591082	20	34839403	C20orf117	S_Shelf	0.908498	0.9124	0.000186808	0.921477	0.902847	0.906566	0.000469471	0.801642
cg10046892	4	8132984	ABLIM2;ABLIM2;ABLIM2;ABLIM2;ABLIM2;ABLIM2;ABLIM2	NA	0.473199	0.468751	-0.000663006	0.921477	0.498992	0.489902	-0.00522821	0.427357
cg13299440	7	128795138	AHCYL2;AHCYL2;AHCYL2;AHCYL2	NA	0.0624287	0.0613611	0.000197926	0.921478	0.0603237	0.0574331	-0.00204136	0.326969
cg06543018	12	107775844	SSH1;SSH1	S_Shore	0.0333358	0.0333698	5.56973e-05	0.92148	0.03371	0.0329879	-4.7832e-06	0.993108
cg20520804	16	84222550	KIAA0182;KIAA0182	N_Shore	0.950245	0.950378	-9.29461e-05	0.921487	0.949884	0.950239	0.00045845	0.618544
cg27036740	2	65137568	CEP68	Island	0.0183056	0.0180712	-5.35477e-05	0.921488	0.0190883	0.0177293	-0.000910568	0.0899259
cg07786675	16	67779607	SNTB2	Island	0.00761089	0.00771279	-3.32104e-05	0.921498	0.00873341	0.00761989	-0.00104376	0.00230814
cg10988513	2	241818839	HDLBP;HDLBP	NA	0.978811	0.978749	3.68035e-05	0.9215	0.978009	0.978647	0.000616562	0.134366
cg13788301	22	34893063	APOL3;APOL3	NA	0.408958	0.408514	-0.000629122	0.921501	0.426578	0.424914	-0.00236715	0.69882
cg27264172	15	78139038	ZFAND6	NA	0.00851526	0.00888005	2.34608e-05	0.921516	0.00863771	0.00861856	-7.88203e-05	0.737742
cg11559731	1	35811362	TFAP2E	N_Shore	0.113308	0.113432	-0.000218284	0.921519	0.11731	0.118153	0.0027236	0.254023
cg13849196	17	76511264	RPTOR;RPTOR	Island	0.989527	0.989464	1.51872e-05	0.921521	0.989436	0.989446	0.000104516	0.512799
cg03330558	20	56898520	GNAS;GNAS;GNAS;GNAS;GNAS;GNAS;GNAS	Island	0.45199	0.452974	-0.000219021	0.921527	0.44474	0.442787	-0.00234046	0.282361
cg15025248	11	19324688	NA	Island	0.0187922	0.0187429	-4.57801e-05	0.921536	0.0212794	0.0194487	-0.000986342	0.0464453
cg13420043	14	69333564	SLC10A1	NA	0.969828	0.970207	5.34929e-05	0.921536	0.970229	0.970382	-0.000103547	0.856604
cg08823767	16	83118056	NA	NA	0.115275	0.116702	0.000787848	0.92154	0.104693	0.104661	-0.00179855	0.802152
cg02746771	1	35430751	SFPQ	Island	0.0147986	0.0150979	-3.16319e-05	0.921544	0.0151402	0.0150682	-0.000149778	0.633564
cg24962684	4	140436548	NDUFC1	S_Shore	0.035769	0.0356514	-5.38972e-05	0.921548	0.035998	0.0359757	0.000649524	0.278594
cg18536607	1	179341413	NA	Island	0.013037	0.0131183	-2.60245e-05	0.921554	0.0132239	0.0131921	2.02856e-05	0.940216
cg21621366	2	109675245	SEPT10;SEPT10	NA	0.685417	0.692448	-0.000467611	0.921555	0.651962	0.665914	0.00420763	0.375502
cg11785471	19	9592957	ZNF561	Island	0.0113191	0.0103758	0.000214644	0.921561	0.0125075	0.0117852	0.000148168	0.948573
cg23503691	2	1522553	TPO;TPO;TPO;TPO	N_Shore	0.93602	0.935272	-0.000107156	0.921563	0.934917	0.935193	0.000693972	0.499938
cg22000330	6	8008915	MUTED	N_Shore	0.00789274	0.00805386	3.09675e-05	0.921571	0.00873001	0.00809992	-0.000646665	0.0364374
cg00146864	4	88531440	HSD17B11;HSD17B11	NA	0.04786	0.0473147	9.23512e-05	0.921579	0.047461	0.0468637	0.00162348	0.0966555
cg13571700	4	99283345	C4orf37;C4orf37	N_Shore	0.00829592	0.0079061	4.43216e-05	0.921579	0.00887613	0.00792946	-0.000364625	0.4964
cg09014716	11	63640160	MACROD1;FLRT1	N_Shore	0.934473	0.933988	0.000110134	0.92158	0.934389	0.936115	0.00161406	0.187932
cg13720262	16	80761203	MPHOSPH6	Island	0.0228028	0.0230479	-7.04678e-05	0.92158	0.023204	0.0223523	-0.000754104	0.255732
cg17944891	10	134694743	NA	Island	0.773454	0.778329	-0.00044756	0.92158	0.762282	0.769686	0.00118754	0.79138
cg23889112	4	147384699	NA	NA	0.98015	0.98055	3.73132e-05	0.921581	0.979769	0.980574	0.000569211	0.131712
cg24603969	5	124015636	ZNF608	Island	0.00400278	0.00405026	1.37848e-05	0.921583	0.0045745	0.00403337	-0.000520213	0.00186744
cg17906267	5	38593222	LIFR;LIFR	Island	0.0049383	0.00490751	-1.32088e-05	0.921585	0.00557037	0.00539369	-6.25794e-05	0.767505
cg04975519	3	46596690	LRRC2;TDGF1	S_Shelf	0.928781	0.930791	0.000185553	0.921589	0.926354	0.931551	0.00295633	0.133188
cg10480239	11	85053673	CREBZF;CREBZF;CREBZF;CREBZF;CREBZF;CREBZF	Island	0.0626913	0.0617858	-0.000107433	0.921593	0.0664178	0.0631766	-0.0027014	0.00799095
cg06862696	15	76171952	SH2D7	NA	0.972304	0.972719	-0.000141937	0.921596	0.972611	0.972264	-0.000712112	0.638824
cg26015134	7	671961	PRKAR1B;PRKAR1B;PRKAR1B;PRKAR1B;PRKAR1B;PRKAR1B	NA	0.916088	0.91649	-0.000281279	0.921599	0.91109	0.908123	-0.00465325	0.187223
cg15941089	8	26537613	DPYSL2	NA	0.969907	0.970863	0.000272261	0.921602	0.968436	0.971161	0.00203343	0.458528
cg17062171	17	38719263	TMEM106A	Island	0.00562777	0.00565803	-1.74482e-05	0.921603	0.00597401	0.0056678	-0.000279367	0.100218
cg19603784	2	159533549	TANC1;TANC1	Island	0.0361185	0.0357695	9.25838e-05	0.921605	0.0390884	0.0372743	-0.0012293	0.190294
cg06292482	17	37984129	PSMC3IP;PSMC3IP	S_Shore	0.0202583	0.0203	-3.77514e-05	0.921609	0.0217992	0.0218494	0.000637754	0.147417
cg05377512	11	121268140	NA	NA	0.906131	0.90856	-0.000186803	0.921615	0.901097	0.903864	0.00142255	0.47943
cg13394110	10	96295421	HELLS	Island	0.0114904	0.0114232	2.55424e-05	0.921616	0.0115269	0.011045	-0.000225909	0.36841
cg00375939	14	65551265	NA	NA	0.915922	0.919314	0.000169778	0.921616	0.913132	0.916248	0.000394349	0.827309
cg24338941	10	134400639	INPP5A	S_Shore	0.975102	0.975554	-4.76991e-05	0.92163	0.974994	0.975513	2.68446e-05	0.956618
cg06730409	6	130047043	ARHGAP18	NA	0.0132822	0.0136522	-4.97614e-05	0.921631	0.0142976	0.0130843	-0.0013642	0.00437811
cg14348706	15	84046706	AKAP13;AKAP13;AKAP13	NA	0.286606	0.279651	0.000765483	0.921632	0.329194	0.318547	0.00208366	0.78943
cg10365984	1	16214742	HSPB7	NA	0.982322	0.982212	-3.64713e-05	0.921634	0.981263	0.981966	0.000591021	0.121178
cg19453686	8	109866535	TMEM74	N_Shelf	0.964753	0.964334	-7.91912e-05	0.921638	0.963688	0.964057	0.000604227	0.44912
cg00931124	3	39298543	CX3CR1;CX3CR1	NA	0.943765	0.944331	9.41184e-05	0.92164	0.944155	0.944546	-6.76681e-05	0.94432
cg11967952	22	49209822	SAPS2	Island	0.895749	0.897728	-0.00015774	0.921657	0.891182	0.892914	-7.42275e-06	0.996424
cg12618624	10	45489189	ANUBL1;ANUBL1	S_Shore	0.976535	0.976506	-6.45177e-05	0.921657	0.975518	0.976113	0.000404798	0.536029
cg03710354	17	42208437	WNT3	S_Shelf	0.969318	0.969287	5.17378e-05	0.921662	0.968977	0.968484	-0.000566663	0.322644
cg25615327	5	177646630	COL23A1	NA	0.97043	0.970785	5.9466e-05	0.921664	0.967994	0.968667	0.000168182	0.797435
cg04819714	19	42099326	ZNF829;ZNF568;ZNF568	S_Shore	0.0219926	0.0221948	-8.42516e-05	0.921676	0.0252561	0.0224741	-0.00250363	0.00392531
cg00781723	8	41619618	NA	N_Shelf	0.829998	0.832044	-0.000171546	0.921676	0.826844	0.827267	-0.00203698	0.260125
cg15227682	13	109943593	COL4A2	NA	0.972571	0.973098	-5.14413e-05	0.921677	0.972884	0.972771	-0.000483957	0.344294
cg16806794	22	41015902	NA	Island	0.856142	0.859509	-0.000285399	0.92168	0.844541	0.844491	-0.0036268	0.232533
cg27534957	10	89613000	PTEN;KILLIN;KILLIN	Island	0.00541051	0.00546421	1.09751e-05	0.921691	0.00590371	0.00580311	-2.87558e-05	0.819009
cg25415966	14	85159209	FLRT2	NA	0.906764	0.908535	0.000219883	0.921699	0.905919	0.910423	0.00592764	0.00972507
cg13725516	18	41908660	NA	S_Shelf	0.9511	0.950673	-0.000154162	0.921702	0.949884	0.949802	0.000276366	0.861197
cg23213158	17	3767659	P2RX1	NA	0.0166833	0.0169061	5.27989e-05	0.921703	0.0156196	0.0144572	-0.00128304	0.000236535
cg18554485	16	54248603	SLC6A2	S_Shore	0.807455	0.813902	0.000367771	0.921709	0.821489	0.824837	-0.00134317	0.722921
cg02007388	1	234920579	ACTN2	S_Shelf	0.97671	0.976708	-5.95932e-05	0.921715	0.975214	0.976107	0.000683051	0.267741
cg13323091	6	6266051	F13A1	NA	0.0655153	0.0657464	-8.58637e-05	0.92173	0.0665948	0.0673322	0.00140462	0.150303
cg10287482	10	11034040	LOC254312;LOC254312;LOC254312	NA	0.979063	0.979177	4.98396e-05	0.921731	0.97847	0.978736	0.000252597	0.607853
cg08741842	4	56874128	KIAA1211	N_Shore	0.979565	0.979802	5.20823e-05	0.921732	0.978588	0.97909	0.000415641	0.42568
cg07771477	10	3267058	NA	NA	0.971108	0.97125	-5.33995e-05	0.921736	0.971149	0.971596	0.000448865	0.378097
cg01105229	6	28711209	NA	Island	0.0196619	0.0200137	-3.21955e-05	0.921738	0.0205356	0.0200424	-0.000385271	0.250156
cg06168050	17	78208981	RAB40B	NA	0.973396	0.973257	-6.0261e-05	0.921739	0.972616	0.972935	0.000688883	0.275364
cg19336497	1	50655981	DMRTA2	Island	0.243745	0.239525	-0.000421555	0.92174	0.269588	0.264047	0.00011492	0.979333
cg20405384	9	133396645	UCK1;UCK1	Island	0.025994	0.0265601	-3.98027e-05	0.921743	0.0259507	0.0265444	0.000226159	0.627827
cg03764092	11	62195556	C11orf83;C11orf48	N_Shore	0.111422	0.109664	0.000154969	0.921748	0.111507	0.109345	-0.000395385	0.797064
cg02514062	6	1258211	FOXQ1	Island	0.0120098	0.0123211	3.84575e-05	0.921749	0.0121126	0.0116163	-0.000656836	0.0121863
cg19241878	1	194845540	KCNT2	S_Shore	0.958105	0.958445	-7.67297e-05	0.921754	0.957167	0.95765	0.000232316	0.765907
cg24569045	14	23906034	NFATC4;NFATC4;NFATC4	Island	0.0120085	0.0124945	2.57108e-05	0.921757	0.0127335	0.012574	-0.000272794	0.314146
cg24705551	5	72630607	NA	Island	0.0401464	0.0405679	6.9434e-05	0.921759	0.0440125	0.0440065	7.05374e-05	0.9205
cg24936695	17	55139869	PTRH2;TMEM49;TMEM49	Island	0.0072598	0.00730712	2.99741e-05	0.921773	0.00738199	0.00736274	2.32082e-05	0.947252
cg18755698	9	119350505	NA	NA	0.925163	0.924303	-0.000164862	0.921778	0.926584	0.92651	0.000203588	0.897893
cg09535960	14	73884940	C14orf115;C14orf115	NA	0.910235	0.911913	-0.000118904	0.921782	0.911088	0.911997	0.000185793	0.876218
cg17788149	1	68071020	GNG12	Island	0.0368128	0.0378873	-7.9989e-05	0.921794	0.0391564	0.0367834	-0.00181792	0.222396
cg19470379	13	26551338	USP12	NA	0.965141	0.965917	7.74132e-05	0.9218	0.964075	0.965595	0.000750805	0.344234
cg10078898	1	178466727	LHX4	Island	0.00384687	0.00368508	-2.09358e-05	0.921813	0.00484623	0.00401652	-0.000604491	0.131356
cg20553938	3	25340564	NA	NA	0.939679	0.939295	-0.000189687	0.921814	0.936315	0.938682	0.00190316	0.335094
cg00992317	14	74815111	FOS	Island	0.00764538	0.00770003	1.73797e-05	0.921819	0.00774437	0.00758151	-0.00013546	0.415864
cg20982311	8	1752765	MIR596	S_Shore	0.115725	0.11247	0.000209129	0.921822	0.114732	0.113166	0.000997438	0.649564
cg25551358	1	151082467	LCE6A	NA	0.945291	0.946033	-0.000254634	0.921826	0.947491	0.947631	-0.0014635	0.564954
cg08616182	19	4003706	ZBTB7A	N_Shore	0.0728447	0.0733362	-0.000286566	0.921827	0.0565184	0.0502951	-0.00731818	0.00229861
cg16551670	6	23522351	NA	NA	0.506485	0.516588	0.000774575	0.921827	0.505542	0.501355	-0.0179981	0.0184647
cg11601000	22	36783242	PICK1;PICK1;PICK1;PICK1;PICK1;PICK1	Island	0.0113703	0.0115179	-1.95009e-05	0.92183	0.0125544	0.0121833	-8.0388e-05	0.729741
cg02353723	2	240496735	NA	S_Shelf	0.983284	0.983233	-3.91893e-05	0.921836	0.98251	0.983131	0.000554259	0.16825
cg25445101	10	43045382	RASGEF1A	Island	0.0205086	0.0210582	4.03233e-05	0.921841	0.021218	0.0207469	-0.000852046	0.0377838
cg17389677	18	74854226	SALL3	Island	0.979804	0.979571	4.68815e-05	0.921843	0.978731	0.979231	0.000544194	0.264867
cg12272413	13	112673161	MCF2L	S_Shore	0.912706	0.916569	-0.000262361	0.921846	0.908277	0.911801	-0.000614854	0.810779
cg13797779	6	31728503	BAT3;BAT3;BAT3;BAT3	Island	0.0128796	0.0129445	2.78118e-05	0.921849	0.0130622	0.0128374	-0.000178565	0.51324
cg17461234	4	174676678	NA	Island	0.0444245	0.0438149	-9.36635e-05	0.92185	0.0455808	0.0455605	-0.000577135	0.552748
cg21184116	15	73661961	NA	S_Shelf	0.961158	0.960665	-0.000120871	0.921851	0.95829	0.959199	0.000994936	0.440647
cg12616487	11	1254832	TOLLIP	Island	0.971343	0.971007	-5.62012e-05	0.921851	0.969686	0.970815	0.00164064	0.00806851
cg11933094	7	2912448	CARD11	N_Shore	0.953369	0.954371	-8.77417e-05	0.921853	0.952891	0.953164	-0.000660904	0.461252
cg02526790	16	83843225	NA	NA	0.956113	0.957069	8.0813e-05	0.921868	0.955441	0.956841	0.000318931	0.690235
cg08525314	3	195335685	HES1	N_Shore	0.0127883	0.0126978	3.04162e-05	0.921874	0.01293	0.0121465	-0.000550318	0.0674926
cg01010211	11	46346154	DGKZ;DGKZ;DGKZ;DGKZ	S_Shore	0.956396	0.956654	-7.71315e-05	0.921881	0.956953	0.956776	-0.000614949	0.42177
cg15867698	7	44245770	CAMK2B;CAMK2B;CAMK2B;CAMK2B;CAMK2B;CAMK2B;CAMK2B;CAMK2B	Island	0.98043	0.98021	3.96127e-05	0.921887	0.979463	0.980031	0.000527825	0.176293
cg12399224	12	55896345	NXPH4	Island	0.0098005	0.00989891	2.15629e-05	0.92189	0.0102671	0.00982146	-0.000335836	0.145712
cg21330703	7	150387494	SLC4A2	Island	0.0123368	0.012333	3.5269e-05	0.921895	0.012126	0.0120105	-0.000317165	0.352418
cg22814480	2	201462252	PPIL3;NIF3L1;PPIL3;NIF3L1;NIF3L1;PPIL3	NA	0.00954014	0.00957921	2.56571e-05	0.921897	0.0109464	0.0106983	-1.53347e-05	0.972211
cg17959580	2	24437457	ITSN2;ITSN2;ITSN2	S_Shore	0.810824	0.8111	-0.000293387	0.921907	0.816434	0.817543	0.00116001	0.700947
cg24073311	15	93192198	NA	S_Shelf	0.952779	0.954037	-8.02849e-05	0.921908	0.951446	0.952347	-0.000702909	0.435804
cg00310145	14	104921352	PACS2;PACS2	N_Shore	0.960782	0.961308	0.00015386	0.92191	0.956309	0.961596	0.00483887	0.00117927
cg27639104	10	59216849	NA	NA	0.448698	0.448569	-0.000380369	0.921914	0.449932	0.450183	0.000147127	0.969168
cg05017309	6	29241951	NA	Island	0.98174	0.982091	3.41612e-05	0.921919	0.981617	0.982096	0.000297703	0.367668
cg13463033	12	112257049	SLC24A6	Island	0.0254288	0.0255297	-3.91275e-05	0.92192	0.0254929	0.026665	0.00137474	0.00104619
cg06972176	15	81271780	FSD2;FSD2	N_Shelf	0.94473	0.944501	-0.000110868	0.92192	0.94693	0.947877	0.000819941	0.444596
cg14463292	20	62200329	OPRL1;OPRL1	Island	0.973619	0.974109	-5.18158e-05	0.921932	0.973035	0.974328	0.000891255	0.100092
cg04322803	9	27282606	C9orf11;C9orf11	NA	0.966429	0.96646	7.91061e-05	0.921933	0.966195	0.965746	-0.000452001	0.588076
cg08528626	11	9553051	WEE1;WEE1;WEE1	Island	0.0609419	0.0605433	9.58972e-05	0.921936	0.0677277	0.066189	-0.00112845	0.313395
cg23262213	10	6645139	PRKCQ	NA	0.163561	0.161915	0.000332362	0.921943	0.16752	0.158213	-0.00534481	0.114845
cg18004003	4	99607873	NA	NA	0.00524957	0.0052918	-1.50014e-05	0.921946	0.00546603	0.00524643	-0.000165549	0.266229
cg08471173	7	35701361	HERPUD2	Island	0.0975703	0.0957345	0.00013543	0.921946	0.0999522	0.097167	-0.00117828	0.414921
cg11576271	2	242434719	NA	Island	0.181207	0.178653	-0.000411847	0.921947	0.180791	0.179304	-0.000111103	0.978747
cg11291712	2	29496969	ALK	NA	0.832579	0.839497	-0.000649345	0.921951	0.802258	0.812501	0.00214635	0.76347
cg06721850	5	150950703	NA	NA	0.813205	0.819027	-0.000327991	0.921951	0.787047	0.794647	0.000498151	0.892681
cg07554986	8	26296805	BNIP3L	Island	0.0123235	0.0121882	-3.02337e-05	0.921956	0.0124514	0.0118309	-0.000154248	0.594324
cg23053537	13	109939855	COL4A2	NA	0.980617	0.980774	-3.87822e-05	0.92196	0.979635	0.980464	0.000751935	0.0494351
cg26837270	19	47606668	LIPE	Island	0.976576	0.97628	3.62576e-05	0.921961	0.976326	0.976067	0.000198727	0.595687
cg16671421	10	6299190	PFKFB3;PFKFB3	N_Shelf	0.979791	0.97968	4.6887e-05	0.921961	0.979178	0.979589	0.000567549	0.270137
cg05583636	12	123848295	SCARB1;SCARB1	NA	0.863	0.862752	0.000231927	0.921964	0.87984	0.880024	0.000605303	0.792705
cg00448868	11	133528861	NCAPD3	NA	0.957817	0.958068	-8.38762e-05	0.921964	0.953414	0.957327	0.00390709	3.90933e-05
cg06055845	20	34874606	C20orf117;C20orf117	N_Shelf	0.95	0.951158	0.000115604	0.921969	0.944856	0.947748	0.0019092	0.156272
cg21167963	19	62750528	ZNF550	NA	0.979877	0.979866	-4.35571e-05	0.921981	0.979233	0.979587	0.00034305	0.442132
cg05885410	14	103815213	NA	NA	0.969656	0.970103	8.32803e-05	0.921987	0.968153	0.969222	0.000271367	0.747297
cg21207450	19	50635705	NA	S_Shore	0.909361	0.910953	-0.000225867	0.921989	0.90283	0.903142	-0.00226763	0.327827
cg08408988	5	139924535	APBB3;APBB3;APBB3;SLC35A4;APBB3	Island	0.00940744	0.00948707	2.65423e-05	0.921998	0.0104171	0.00954719	-0.00072975	0.0042656
cg16003390	10	50066698	C10orf128	NA	0.235205	0.227631	-0.000617637	0.922009	0.277828	0.267245	-0.00109297	0.867091
cg20384702	4	100957034	DAPP1;DAPP1	NA	0.00512596	0.00510284	-1.79272e-05	0.92201	0.00558195	0.00502684	-0.000507597	0.00079007
cg26039623	6	168210408	FRMD1;FRMD1	NA	0.89739	0.897414	-0.000235332	0.92201	0.893965	0.895216	0.00244692	0.343175
cg06940792	10	30763373	MAP3K8	Island	0.00938969	0.00948824	2.11318e-05	0.922015	0.00992251	0.00943254	-0.000354434	0.108778
cg00492362	19	17847728	SLC5A5	S_Shore	0.943971	0.943396	-9.62859e-05	0.922017	0.942131	0.941539	-0.000793671	0.436185
cg03345391	4	120441530	C4orf3;C4orf3	S_Shore	0.0095695	0.00968788	-2.89925e-05	0.922018	0.0115707	0.0106707	-0.000566756	0.10821
cg16054275	14	23711341	REC8;REC8;REC8;REC8	Island	0.248349	0.245928	-0.000566901	0.922021	0.30336	0.284518	-0.0127369	0.0307303
cg06591892	2	238711930	KLHL30	N_Shore	0.851492	0.853404	-0.000231015	0.922023	0.850681	0.852204	-0.000447259	0.842435
cg14404443	10	82258198	TSPAN14;TSPAN14	NA	0.934063	0.93518	-9.46451e-05	0.922026	0.931518	0.933449	0.0010632	0.267793
cg02618000	11	103413465	PDGFD;PDGFD;DDI1	S_Shore	0.979779	0.979964	-4.23968e-05	0.922036	0.978901	0.979891	0.000737663	0.12607
cg17330203	1	157408371	CADM3;CADM3	S_Shore	0.0446037	0.0452382	6.71961e-05	0.922037	0.0476772	0.0475051	-0.000545942	0.453148
cg02351381	14	66777112	MPP5	N_Shore	0.00563379	0.00562457	-1.70817e-05	0.922038	0.00609622	0.00566959	-0.000381963	0.0492743
cg04994964	20	51925616	SUMO1P1	NA	0.350947	0.345682	-0.00074147	0.922052	0.381931	0.364836	-0.0101173	0.202925
cg03648215	6	170402919	NA	N_Shelf	0.981611	0.981661	3.29904e-05	0.922058	0.981007	0.98146	0.000401232	0.21505
cg16924776	17	75937621	RNF213	S_Shore	0.970366	0.969915	8.91503e-05	0.92206	0.968376	0.969499	0.0014618	0.134635
cg04955683	9	130619930	ENDOG	N_Shore	0.96249	0.962691	8.04228e-05	0.922066	0.960509	0.961726	0.00106072	0.218943
cg26428523	19	11005178	SMARCA4;SMARCA4;SMARCA4;SMARCA4;SMARCA4;SMARCA4;SMARCA4	Island	0.932832	0.934001	0.000103877	0.922069	0.935766	0.934563	-0.00175657	0.0998079
cg00228738	19	486988	CDC34	Island	0.942449	0.943494	0.000117472	0.922069	0.941647	0.942858	0.000825003	0.487897
cg15890882	17	77097005	NA	Island	0.0429758	0.0431316	-9.27424e-05	0.922073	0.0436328	0.0419254	-0.000365824	0.693554
cg15963499	11	133721430	GLB1L2	S_Shelf	0.774262	0.780388	-0.000363196	0.922074	0.750176	0.754775	-0.0019508	0.604353
cg13727626	21	37000301	SIM2;SIM2	N_Shore	0.144873	0.143467	0.00022365	0.922079	0.160853	0.16166	0.00301229	0.265697
cg01723252	17	44166491	NA	S_Shore	0.107295	0.105861	0.000135602	0.922085	0.112332	0.108514	-0.0021704	0.142368
cg16274353	3	57236869	APPL1;APPL1	Island	0.017936	0.0179844	2.73931e-05	0.922086	0.017705	0.0180493	8.32121e-05	0.769706
cg13978601	6	10520465	TFAP2A;TFAP2A;TFAP2A;TFAP2A	Island	0.0158916	0.0157847	-3.50688e-05	0.922091	0.0163953	0.0159698	-0.000157191	0.643744
cg26039217	13	113810846	RASA3	NA	0.97417	0.974279	5.07846e-05	0.922092	0.973619	0.974166	0.00065159	0.209484
cg18247124	6	24754655	KIAA0319;KIAA0319;KIAA0319;KIAA0319;KIAA0319	S_Shore	0.0155151	0.0159499	6.30225e-05	0.922095	0.0161815	0.0157031	-0.000550704	0.335576
cg23897927	17	31160125	TAF15;TAF15	Island	0.0312918	0.0287943	-0.000112711	0.922119	0.0312566	0.0292791	-0.000342756	0.78941
cg08900371	2	25349894	DNMT3A;DNMT3A	N_Shelf	0.123197	0.121503	0.000324415	0.922119	0.153841	0.148501	-0.0015237	0.667948
cg08595157	3	42218845	TRAK1;TRAK1	N_Shore	0.952952	0.952987	0.000317559	0.922123	0.951127	0.95207	0.00105065	0.741685
cg07371530	3	130772768	PLXND1	NA	0.851998	0.857404	-0.000332118	0.922123	0.842406	0.852036	0.00323055	0.353753
cg00547727	2	159563644	TANC1;TANC1	NA	0.969094	0.969017	0.000126376	0.922133	0.967129	0.968743	0.00166985	0.215078
cg08762628	6	112239747	FYN	NA	0.96191	0.962655	0.000134969	0.922135	0.962298	0.962914	0.000340792	0.79823
cg04155747	19	63590385	RPS5	Island	0.00917832	0.00930006	-2.15719e-05	0.922136	0.00983405	0.00988496	4.05429e-05	0.873477
cg15473868	13	44048262	TSC22D1;TSC22D1	Island	0.00682572	0.0070019	1.64442e-05	0.922139	0.00710686	0.00684163	-0.000315014	0.061459
cg07309136	16	3090151	NA	NA	0.00707627	0.00725707	-1.38386e-05	0.922145	0.00775888	0.00765396	-0.000141533	0.345675
cg03847435	3	31244015	NA	NA	0.0225693	0.0212102	-0.000117685	0.922148	0.0261573	0.0236823	-0.0014381	0.203757
cg01400040	14	21019146	TOX4	S_Shelf	0.921921	0.924993	-0.00019178	0.92215	0.909905	0.912511	-0.00171365	0.404668
cg00343986	1	18916094	PAX7;PAX7;PAX7	Island	0.00403979	0.00390054	-2.63703e-05	0.922151	0.00516559	0.00374843	-0.00127763	0.0340248
cg01551699	15	90689046	NA	NA	0.795146	0.803532	0.000358453	0.922153	0.76927	0.778472	0.00147363	0.692246
cg18103031	2	27848032	MRPL33;MRPL33	Island	0.0154132	0.0158037	3.54455e-05	0.922161	0.0163936	0.0159214	-0.000523355	0.136338
cg23300851	6	31964168	EHMT2;EHMT2	N_Shore	0.979423	0.97966	-3.09624e-05	0.922166	0.978818	0.979579	0.000420473	0.173674
cg05756320	2	136593748	NA	S_Shore	0.0138774	0.0138216	3.9064e-05	0.922167	0.0146775	0.0140753	-0.000126383	0.748407
cg21552290	20	60562344	C20orf166	Island	0.893714	0.894212	0.000154027	0.922167	0.889246	0.893278	0.00412302	0.00602338
cg25308742	2	74499207	C2orf81	Island	0.683332	0.68799	0.000319778	0.922175	0.680961	0.683669	-0.000956915	0.771681
cg19517509	9	36180154	CLTA;CLTA;CLTA	N_Shore	0.0956052	0.0930653	0.000263604	0.922181	0.105955	0.105126	0.00303051	0.279015
cg24020215	19	14502039	TECR	Island	0.00569573	0.0057626	-1.46462e-05	0.922184	0.00599111	0.00577583	-0.000269054	0.0992002
cg02043697	12	131706720	P2RX2;P2RX2;P2RX2;P2RX2;P2RX2;P2RX2	S_Shore	0.532797	0.537129	-0.000270142	0.922189	0.530459	0.538355	0.00475835	0.0903998
cg18912847	7	27184131	HOXA10	N_Shore	0.934241	0.936574	-0.000156589	0.922192	0.914328	0.920994	0.00362323	0.0657784
cg05278307	16	66075342	AGRP;AGRP	S_Shelf	0.371805	0.36506	-0.000591737	0.922197	0.398114	0.387171	-0.00253874	0.672817
cg04201373	7	97868577	BAIAP2L1	S_Shore	0.02122	0.0203588	-6.39293e-05	0.922206	0.0224742	0.0200486	-0.00159237	0.0309773
cg22877429	6	80397602	SH3BGRL2	Island	0.00879994	0.00871365	-2.81543e-05	0.922211	0.00945805	0.0090743	-0.000252779	0.413156
cg18088360	12	113328190	TBX5;TBX5;TBX5;TBX5	S_Shore	0.0181793	0.0182601	-5.0655e-05	0.922219	0.0189606	0.018302	-0.000627504	0.211547
cg14250846	2	65914925	NA	NA	0.965084	0.964779	-8.45495e-05	0.92222	0.966595	0.966329	0.000229242	0.749722
cg14534848	2	128916579	NA	NA	0.131126	0.129096	0.000312254	0.922224	0.135502	0.137954	0.00422898	0.200745
cg16262559	17	7328524	ZBTB4;POLR2A	Island	0.00523789	0.00533038	1.28587e-05	0.922225	0.00634036	0.00604941	-0.00011052	0.611926
cg24524546	10	131638471	EBF3	NA	0.0580129	0.0575173	0.000123646	0.922234	0.0632386	0.0636616	0.000316185	0.813316
cg20578780	12	92489859	SOCS2	Island	0.0126608	0.0120553	4.17118e-05	0.922236	0.0133678	0.0121413	-0.000704995	0.205513
cg22020784	11	46658977	ARHGAP1	NA	0.975256	0.975531	4.88435e-05	0.922244	0.97407	0.974811	0.000516574	0.318515
cg17323974	13	30450275	NA	NA	0.945129	0.946895	0.000125445	0.922245	0.938096	0.939225	-0.00118234	0.406328
cg19212779	21	45832526	NA	N_Shore	0.872989	0.875029	-0.000278555	0.922255	0.86469	0.866047	-5.45785e-05	0.985797
cg07032439	15	67393824	PAQR5;PAQR5;PAQR5	NA	0.981904	0.981811	-4.08559e-05	0.922258	0.981557	0.981593	8.31313e-08	0.999844
cg10585321	7	157139939	PTPRN2;PTPRN2;PTPRN2	N_Shore	0.963343	0.963572	-7.05307e-05	0.922259	0.963392	0.962524	-0.00128305	0.100697
cg04347582	13	52323814	NA	Island	0.0165673	0.01653	6.7803e-05	0.92226	0.0245441	0.0213742	-0.00187819	0.0352748
cg24168798	16	2278455	ABCA3	Island	0.928012	0.929123	9.48322e-05	0.922263	0.928082	0.929482	0.00045464	0.634593
cg16257101	17	38430390	RND2	Island	0.012662	0.0128868	2.03828e-05	0.922264	0.0128237	0.012845	4.95427e-06	0.981187
cg14458731	12	116683409	KSR2	Island	0.979677	0.979228	5.19928e-05	0.922273	0.978284	0.979065	0.000971005	0.0769758
cg20428976	7	96492068	DLX5;DLX5	Island	0.0394783	0.0398393	-7.348e-05	0.922273	0.0383522	0.0379925	-0.000526007	0.380909
cg23250339	4	1732258	NA	N_Shelf	0.55897	0.564794	-0.000369512	0.922273	0.53103	0.535484	-0.00106746	0.776623
cg02752882	6	73964500	KCNQ5;KCNQ5;KCNQ5;KCNQ5;KCNQ5	NA	0.969552	0.969616	-6.78575e-05	0.922287	0.968341	0.968488	-4.89661e-05	0.944416
cg04288036	12	51975869	PFDN5;PFDN5	S_Shore	0.0147999	0.0149455	-3.83363e-05	0.922298	0.0159061	0.0149145	-0.000860625	0.0299912
cg05096583	6	13473028	GFOD1	Island	0.96394	0.964191	-6.17444e-05	0.922299	0.964316	0.964252	-0.0005688	0.38701
cg17794358	2	239674953	HDAC4	S_Shore	0.972851	0.973061	5.30576e-05	0.922301	0.971617	0.972945	0.00117734	0.0389501
cg10337331	6	39190942	C6orf64	Island	0.0437596	0.0437792	-6.85427e-05	0.922304	0.0448843	0.0445309	4.45358e-05	0.946967
cg21889519	9	132039317	FREQ;FREQ	NA	0.764117	0.770497	-0.000366151	0.922307	0.735946	0.741879	-0.000138696	0.970808
cg18865080	1	214211442	USH2A	NA	0.934005	0.934431	-0.000253677	0.922307	0.930859	0.930878	-0.000597634	0.818898
cg13332754	12	29542062	OVCH1	NA	0.972466	0.973972	-7.24808e-05	0.922316	0.972479	0.974735	0.000522518	0.542456
cg22386920	17	73983157	DNAH17	N_Shore	0.947729	0.948907	-0.000127039	0.922332	0.944194	0.947177	0.00161135	0.21707
cg02306526	8	133663500	LRRC6	NA	0.961072	0.9616	8.97191e-05	0.922336	0.961826	0.961751	-0.000780259	0.368952
cg08409553	6	88355193	RARS2;ORC3L;ORC3L	N_Shore	0.950101	0.951955	0.000111524	0.922349	0.945929	0.945936	-0.00169952	0.160143
cg21456320	7	150306241	KCNH2;KCNH2	Island	0.0175265	0.0176426	-3.42417e-05	0.922349	0.0177579	0.0176033	-0.000432146	0.198887
cg10302781	4	26603838	STIM2;STIM2;STIM2	NA	0.690726	0.69608	0.000409465	0.922351	0.668435	0.678158	0.00510361	0.208066
cg18708013	6	149456711	NA	NA	0.807352	0.814232	-0.000351277	0.922355	NA	NA	NA	NA
cg16444126	16	65552448	CES3	NA	0.95566	0.956314	-7.65642e-05	0.922359	0.957024	0.957593	-0.000164976	0.834017
cg13471374	11	69388704	NA	N_Shelf	0.913038	0.914547	0.000131562	0.92236	0.907777	0.908821	-0.000250034	0.868777
cg08545493	8	25960428	NA	Island	0.0183956	0.0183784	-3.73147e-05	0.92236	0.0196109	0.019134	-0.000401553	0.309443
cg01850230	4	141709413	UCP1	Island	0.00916934	0.00941076	1.91127e-05	0.922365	0.00918288	0.0091178	-0.000179563	0.340793
cg09566392	11	558375	MIR210	Island	0.030839	0.0301986	-8.40574e-05	0.922375	0.0318854	0.0297412	-0.00236468	0.0041535
cg03817675	6	33375864	TAPBP;TAPBP;RGL2;RGL2	S_Shore	0.0347489	0.034591	-7.21213e-05	0.922388	0.0404358	0.0391612	-3.15593e-05	0.970888
cg12046867	7	27251661	EVX1	Island	0.012872	0.0127877	3.14901e-05	0.922393	0.0141083	0.0132419	-0.000650772	0.0407586
cg16752389	19	3647024	PIP5K1C	N_Shore	0.963231	0.963072	0.00011387	0.922394	0.961199	0.962722	0.00199648	0.137132
cg15999098	11	70117995	SHANK2;SHANK2	NA	0.95435	0.955457	7.64798e-05	0.922395	0.955627	0.956083	-0.00041307	0.615394
cg15757019	22	45457098	NA	N_Shelf	0.979449	0.979429	4.62451e-05	0.922398	0.978544	0.978933	0.000453259	0.369081
cg14778691	6	31963181	EHMT2;EHMT2	N_Shore	0.813717	0.816145	-0.000297996	0.922404	0.792139	0.797461	0.00111053	0.73383
cg00500892	5	179381564	RNF130	NA	0.929694	0.929447	0.000172687	0.922406	0.925769	0.927277	0.0028909	0.136315
cg09933190	6	170586059	NA	NA	0.928997	0.929625	0.000127477	0.922406	0.92857	0.928557	-0.000461607	0.726271
cg04403423	7	56069138	PSPH	NA	0.0397113	0.0401876	6.24181e-05	0.922408	0.0396304	0.0401287	0.000443099	0.494494
cg04059696	3	160658751	SCHIP1	NA	0.596046	0.599464	0.00034568	0.922417	0.573867	0.578148	0.00105255	0.778529
cg10318080	16	298592	AXIN1;AXIN1	NA	0.965965	0.968423	0.000105343	0.922417	0.964043	0.967477	0.00143784	0.226757
cg18591235	1	53564829	LRP8;LRP8;LRP8;LRP8	Island	0.0163985	0.0163463	-4.69213e-05	0.922428	0.0167312	0.0167906	0.000409246	0.352098
cg15674219	1	227181415	NA	NA	0.909014	0.912237	-0.000190938	0.92243	0.901799	0.90658	0.00056515	0.792566
cg13257436	13	113048303	GRTP1	NA	0.944306	0.945137	-9.6446e-05	0.922439	0.942602	0.945433	0.00156444	0.127319
cg25655084	13	99441389	NA	S_Shore	0.036279	0.0359887	9.4821e-05	0.92244	0.0443113	0.0438934	0.000369529	0.755845
cg10868445	12	24993788	BCAT1	S_Shore	0.684756	0.683621	0.000482605	0.922446	0.700057	0.692739	-0.00576151	0.222258
cg15131001	11	120644519	NA	NA	0.146782	0.143481	-0.000351059	0.922446	0.170593	0.163383	-0.00178237	0.644686
cg16383592	8	35851151	NA	NA	0.911421	0.914673	-0.00017126	0.922447	0.908556	0.913076	0.00351727	0.0509164
cg14463669	16	84523532	NA	NA	0.905354	0.907328	0.000181122	0.922456	0.903036	0.906752	0.00185658	0.315325
cg16140273	14	92206435	RIN3	NA	0.0874972	0.084707	-0.000188808	0.922457	0.0935171	0.0908839	0.000300575	0.888672
cg07364927	3	135452604	RYK;RYK	Island	0.0165813	0.0164642	-3.46809e-05	0.92246	0.0166594	0.0163647	-7.81602e-05	0.865831
cg22112587	6	41103867	UNC5CL	Island	0.034965	0.0354063	-4.46261e-05	0.922464	0.034335	0.0356332	0.00111921	0.020248
cg07709681	6	10520783	TFAP2A;TFAP2A;TFAP2A	Island	0.0315991	0.0316586	6.38838e-05	0.922467	0.0326641	0.0312685	-0.000835011	0.307899
cg07736115	7	99584411	C7orf59	Island	0.00501211	0.005027	-1.68983e-05	0.922479	0.00512485	0.00470918	-0.000353553	0.00116272
cg19570897	5	78893257	NA	NA	0.925996	0.926001	0.000171441	0.922481	0.927022	0.926872	0.000666906	0.702693
cg26693467	6	33277036	SLC39A7;RXRB;SLC39A7	S_Shore	0.010535	0.0107858	3.52267e-05	0.922483	0.0118748	0.0112558	-0.000755214	0.0893669
cg22076495	7	142770159	FAM131B;FAM131B	Island	0.0163147	0.0166837	2.64842e-05	0.922484	0.0166042	0.0170138	0.000469916	0.0804528
cg09043403	13	22208188	NA	NA	0.876494	0.878884	0.000440759	0.922488	0.880804	0.876979	-0.00503056	0.26469
cg00083139	14	103704987	KIF26A	N_Shelf	0.949144	0.948681	-9.2988e-05	0.922489	0.946554	0.947741	0.00140013	0.187139
cg18680626	7	251548	NA	N_Shelf	0.962287	0.964802	0.000371955	0.922494	0.963268	0.964834	-0.000889178	0.812583
cg24426405	2	1523003	TPO;TPO;TPO;TPO	N_Shore	0.954293	0.955143	7.38909e-05	0.922504	0.953225	0.953387	-0.000115299	0.882055
cg17683774	8	47231395	NA	NA	0.97847	0.978542	4.88634e-05	0.922509	0.97768	0.978809	0.00103668	0.0304762
cg21751540	10	79678643	NA	NA	0.24359	0.238965	0.00046948	0.922513	0.261234	0.254286	0.000306722	0.946877
cg19425431	16	65742683	B3GNT9	S_Shore	0.0238472	0.0238436	-4.83791e-05	0.922521	0.0243672	0.0233763	-0.000685022	0.207416
cg05655106	17	36113460	KRT24	NA	0.809383	0.817511	0.000336577	0.922523	0.775556	0.785179	0.000611626	0.869232
cg16518145	19	4279818	STAP2;STAP2	Island	0.0530984	0.0516118	-0.000305245	0.922524	NA	NA	NA	NA
cg05568557	4	3634269	NA	NA	0.867079	0.869088	0.000243076	0.922525	0.862617	0.865876	0.00139772	0.615475
cg05185584	7	157204181	PTPRN2;PTPRN2;PTPRN2	NA	0.745174	0.749471	-0.000297771	0.922528	0.734287	0.739154	0.00234865	0.460214
cg11909064	17	16411625	ZNF287	N_Shore	0.984945	0.984801	-3.75299e-05	0.922528	0.984136	0.984294	0.000193347	0.625049
cg24159697	16	889760	LMF1	Island	0.980661	0.980804	3.51812e-05	0.92253	0.979897	0.980695	0.000775035	0.0403944
cg11429283	1	90964750	NA	Island	0.0492089	0.0491945	9.33822e-05	0.922535	0.0559023	0.0537797	-0.00182814	0.0810393
cg06677140	1	50264921	NA	S_Shelf	0.948806	0.95037	-9.85246e-05	0.922537	0.947192	0.94935	0.00117675	0.223157
cg13986200	1	41073356	KCNQ4;KCNQ4	N_Shelf	0.910902	0.913023	0.000127429	0.922538	0.909147	0.911367	0.000692621	0.597193
cg03666973	8	1234014	NA	S_Shore	0.978313	0.977832	-4.50462e-05	0.922544	0.97693	0.977388	0.000697089	0.158106
cg11841704	6	32914887	TAP2;TAP2	S_Shore	0.955107	0.954683	8.60963e-05	0.922546	0.953261	0.954675	0.0014694	0.11769
cg09994035	10	94342680	KIF11	Island	0.00501844	0.00500819	-1.16521e-05	0.92255	0.00510675	0.0049601	-0.000100409	0.413138
cg13655242	1	93070320	RPL5	Island	0.0283744	0.0287972	-5.14709e-05	0.922551	0.0285945	0.0285024	0.000154138	0.789908
cg08636224	17	12251269	NA	NA	0.959988	0.958821	-0.000414609	0.922551	0.958561	0.95844	0.000318882	0.941652
cg20099968	8	39972935	IDO2	NA	0.968472	0.968362	-7.09744e-05	0.922554	0.968741	0.968748	-0.000116831	0.86365
cg24086159	14	103714648	KIF26A	Island	0.772243	0.779838	0.000678147	0.922555	0.750791	0.757244	0.000128506	0.985743
cg10731951	2	241174354	CAPN10;CAPN10;CAPN10;CAPN10	Island	0.00655031	0.00600501	3.14182e-05	0.922557	0.00714862	0.00604208	-0.000493922	0.215805
cg01240539	7	49790235	VWC2	S_Shelf	0.839318	0.837375	-0.000289413	0.922561	0.848572	0.843603	-0.00311278	0.261647
cg04810656	14	100563114	MIR329-2	NA	0.927202	0.928288	0.00012861	0.922562	0.924472	0.924533	-0.000777141	0.549009
cg05317396	11	2773757	KCNQ1;KCNQ1	N_Shore	0.934907	0.934977	-0.000151391	0.922563	0.933868	0.934242	-1.248e-05	0.993782
cg24775285	10	72749355	SLC29A3	S_Shore	0.0157491	0.0160916	3.78332e-05	0.922564	0.0173002	0.0169915	-2.70574e-05	0.951579
cg24059033	8	145605564	CPSF1	Island	0.010702	0.0109185	-2.03374e-05	0.922565	0.0106972	0.0106495	-0.00020143	0.32533
cg22881247	20	17892526	SNORD17;SNX5;SNX5	NA	0.96831	0.967736	-9.26054e-05	0.922569	0.967472	0.967598	0.000412123	0.652613
cg09867669	19	55835884	SYT3;SYT3	S_Shore	0.953464	0.952954	0.000127739	0.922576	0.952225	0.952529	0.000323846	0.784173
cg13276896	17	7698268	KDM6B;TMEM88	Island	0.966386	0.96641	6.52778e-05	0.922581	0.966139	0.966589	0.00076236	0.246138
cg23922467	4	110347539	COL25A1;COL25A1	NA	0.780458	0.78462	-0.000275879	0.922582	0.765834	0.770161	-0.000386126	0.892783
cg11920592	5	68498797	CCNB1;CCNB1	Island	0.00690624	0.00689435	-1.55655e-05	0.922586	0.00714104	0.00683322	-0.000208582	0.228774
cg14619259	19	6541106	CD70	N_Shore	0.022176	0.0223037	-0.000104972	0.922586	0.0232947	0.0220873	-0.00110559	0.305625
cg23633635	7	122130645	CADPS2;RNF148;CADPS2;CADPS2	NA	0.917638	0.920607	0.00017038	0.922592	0.909473	0.916489	0.00399587	0.0283526
cg11193201	6	13723390	NOL7	Island	0.0171531	0.0168654	-3.29245e-05	0.922595	0.016966	0.016487	-0.000277491	0.474428
cg21998840	7	101729571	SH2B2	N_Shore	0.684232	0.683622	-0.000303227	0.922598	0.701376	0.695945	-0.00512964	0.108396
cg20977981	17	75394021	NA	S_Shore	0.133171	0.133381	-0.000168423	0.922598	0.123931	0.125152	0.00166786	0.311637
cg05233622	7	898513	C7orf20	Island	0.979218	0.979769	3.6764e-05	0.922605	0.979011	0.979739	0.000628335	0.0892614
cg26798185	7	127458253	LRRC4;SND1	N_Shore	0.017846	0.0180565	3.1737e-05	0.922606	0.0186266	0.0179898	-0.000689494	0.0505709
cg00108277	5	92934148	FLJ42709;FLJ42709	Island	0.136647	0.139197	0.000224909	0.922608	0.14264	0.142298	0.00246299	0.306554
cg14047361	7	998114	NA	S_Shore	0.878963	0.881966	-0.000230999	0.922612	0.867492	0.873533	0.00250534	0.320857
cg00465413	16	73462366	NA	NA	0.957427	0.957812	-9.31806e-05	0.922616	0.956775	0.95777	0.00065719	0.509208
cg13602547	1	209734011	RD3;RD3	NA	0.901395	0.903487	-0.000186864	0.922619	0.900438	0.899771	-0.00263333	0.179851
cg02402637	8	110656331	GOLSYN;GOLSYN;GOLSYN;GOLSYN;GOLSYN;GOLSYN;GOLSYN;GOLSYN;GOLSYN;GOLSYN;GOLSYN;GOLSYN;GOLSYN;GOLSYN;GOLSYN	NA	0.979476	0.979504	9.25794e-05	0.922624	0.981949	0.98248	0.0005604	0.0872618
cg27087809	10	1406597	ADARB2	S_Shore	0.972169	0.97221	-0.000130939	0.922627	0.971404	0.971182	-0.000156788	0.913627
cg19839325	13	110018322	NA	NA	0.940972	0.942449	-0.000189361	0.922638	0.93952	0.942483	0.00153742	0.456736
cg12020778	5	149880984	NDST1	NA	0.777053	0.784722	0.000322907	0.922639	0.75634	0.762702	-0.000809535	0.813296
cg10976626	16	52710580	NA	N_Shelf	0.968513	0.969144	6.27815e-05	0.922641	0.969038	0.969284	-0.000135197	0.821445
cg16831623	17	73310200	NA	NA	0.0575459	0.0568634	0.00017353	0.922645	0.0592242	0.0596496	0.00135676	0.366153
cg06163701	6	30804008	FLOT1	NA	0.283674	0.279409	-0.000373866	0.922653	0.284142	0.287391	0.00655967	0.075523
cg07651914	9	134622416	C9orf98	NA	0.952757	0.953493	-0.000104231	0.922656	0.949762	0.952082	0.0010027	0.36349
cg02116225	12	50686797	GRASP	Island	0.0197349	0.0202628	-4.81784e-05	0.922659	0.0210043	0.0203663	-0.00095452	0.0441518
cg10736063	22	30073488	PATZ1;PATZ1;PATZ1;PATZ1	Island	0.0175139	0.0173685	-3.49086e-05	0.922659	0.0180837	0.0176728	-3.75044e-05	0.918755
cg15127863	12	13240540	EMP1	NA	0.79267	0.797035	0.000244605	0.92266	0.778094	0.782446	-0.000285154	0.916415
cg15112910	22	30356916	PISD	S_Shore	0.0251174	0.0253286	3.89397e-05	0.922663	0.025619	0.0257286	-8.41657e-05	0.822086
cg08726195	6	28522759	NA	NA	0.00659253	0.00640275	-5.12321e-05	0.922665	0.00751359	0.0074792	0.000220924	0.764094
cg01656588	2	242084598	STK25	NA	0.924835	0.923151	-0.000137859	0.92267	0.921746	0.921968	0.00254472	0.0818421
cg17299902	11	86340989	FZD4	N_Shelf	0.902504	0.903732	-0.000128526	0.92267	0.900641	0.901873	-0.000332541	0.810074
cg07349777	18	46748199	ELAC1	N_Shore	0.0398926	0.039716	-0.000101861	0.922671	0.0392287	0.040097	0.00071848	0.526345
cg10877430	3	49886346	NA	S_Shelf	0.927521	0.92845	-9.8606e-05	0.922672	0.925259	0.927662	0.00184238	0.0720041
cg10638582	12	501034	B4GALNT3	NA	0.952159	0.953024	9.59803e-05	0.922675	0.95261	0.951736	-0.00146779	0.192698
cg02100008	11	128135232	FLI1;FLI1	NA	0.978349	0.978611	-9.9997e-05	0.922678	0.978543	0.978406	-0.000287421	0.775596
cg09930046	17	998593	ABR;ABR	NA	0.922585	0.922659	-0.000134749	0.922691	0.920019	0.921545	0.00225731	0.129642
cg00460789	9	101620603	NA	N_Shore	0.970239	0.97	7.51028e-05	0.922694	0.969064	0.969488	0.000532524	0.515082
cg01449663	10	99249711	MMS19;UBTD1	S_Shore	0.0200355	0.0199267	5.96664e-05	0.922701	0.0200938	0.0181119	-0.00162294	0.000651629
cg24919790	17	77990910	HEXDC	Island	0.929203	0.929934	-0.00010358	0.922705	0.92952	0.929115	-0.00110059	0.311951
cg10868156	2	274640	FAM150B	N_Shelf	0.960611	0.961349	7.9981e-05	0.922709	0.960194	0.961609	0.000921463	0.23969
cg21868191	19	5612611	SAFB	Island	0.985101	0.984849	2.68388e-05	0.92271	0.984423	0.984731	0.000429518	0.126143
cg03041617	16	2461660	NTN3;NTN3	Island	0.0240235	0.0239474	-3.94208e-05	0.92271	0.0252057	0.0248307	-0.00027335	0.532854
cg27451587	9	37016445	PAX5	Island	0.0597466	0.0603144	0.000114122	0.922729	0.0618814	0.061462	0.000349736	0.770185
cg08497239	7	1282881	NA	S_Shore	0.930724	0.931906	-0.000186791	0.922735	0.928128	0.928527	-0.000460666	0.811628
cg16000520	19	2736838	THOP1	Island	0.0100583	0.0100932	-2.25071e-05	0.922738	0.0104765	0.0101096	-0.000300347	0.201654
cg03835296	19	48977434	KCNN4	NA	0.597519	0.60099	-0.000232195	0.92274	0.579642	0.584062	0.00111176	0.659412
cg14030402	6	33470545	KIFC1	S_Shelf	0.886435	0.889948	0.000201978	0.922741	0.886557	0.885988	-0.00442147	0.0362829
cg01349853	2	79201040	REG1A	NA	0.973598	0.973442	9.88094e-05	0.922747	0.97294	0.973444	0.000732854	0.277638
cg24828246	1	208568244	HHAT;HHAT;HHAT;HHAT;HHAT;HHAT;HHAT;HHAT	N_Shore	0.750399	0.756975	-0.000393556	0.92275	0.720052	0.73062	0.00219125	0.593255
cg09086312	17	76415226	RPTOR;RPTOR	S_Shore	0.782326	0.78597	-0.000299407	0.922751	0.762401	0.769231	0.00205123	0.535197
cg00222799	19	18279056	LSM4	N_Shelf	0.74932	0.757504	-0.000441472	0.922754	0.716741	0.727654	0.00182353	0.704482
cg09183468	1	181075900	DHX9	S_Shore	0.0260753	0.026343	-4.28541e-05	0.922761	0.0273549	0.0275755	0.000494946	0.303846
cg14999726	2	237658822	COPS8;COPS8;COPS8;COPS8	Island	0.00622417	0.006291	1.78508e-05	0.922767	0.00625833	0.00616269	-6.65018e-05	0.71125
cg12106976	7	5383704	TNRC18	S_Shelf	0.957764	0.957843	5.95324e-05	0.92277	0.957222	0.957777	0.000256879	0.684233
cg03804255	4	152548350	FAM160A1	N_Shore	0.0316693	0.0316714	-0.000106207	0.922782	0.0324382	0.0319095	-0.000308839	0.781871
cg04135861	16	87705308	ACSF3;ACSF3;ACSF3	S_Shelf	0.969154	0.970592	0.000100589	0.9228	0.966778	0.969696	0.00152286	0.142675
cg11196398	16	87245351	CYBA	S_Shore	0.0235982	0.0232862	6.35814e-05	0.9228	0.025469	0.0241819	-0.000494505	0.467236
cg12926839	19	50373343	BLOC1S3;TRAPPC6A	Island	0.00600653	0.00603134	1.50209e-05	0.922805	0.00634636	0.00583314	-0.000455853	0.00151809
cg26534508	3	10181396	IRAK2	N_Shore	0.00921884	0.00906921	-2.35395e-05	0.922813	0.00932238	0.00860357	-0.000579836	0.0226132
cg03099045	17	76403673	RPTOR;RPTOR	N_Shore	0.974271	0.97474	4.8049e-05	0.922814	0.974069	0.974898	0.00051853	0.292566
cg07164791	15	40491045	CAPN3;CAPN3;CAPN3;CAPN3;CAPN3;CAPN3;CAPN3;CAPN3;CAPN3	NA	0.975805	0.97528	0.000152541	0.922814	0.975754	0.974266	-0.00113738	0.467892
cg26960176	14	37119556	NA	N_Shelf	0.967877	0.967601	-6.97993e-05	0.922814	0.965404	0.966021	0.000689219	0.384951
cg24073950	19	13088421	TRMT1;TRMT1;TRMT1;TRMT1;TRMT1	Island	0.0223169	0.0227358	-6.76182e-05	0.922816	0.0241506	0.0220075	-0.00208765	0.0066501
cg08428486	8	325563	NA	NA	0.889888	0.891415	0.000204448	0.922817	0.887735	0.889498	0.000469937	0.827571
cg03746929	3	108724437	BBX;BBX	N_Shore	0.0253646	0.0257969	-8.04595e-05	0.922818	0.0269002	0.0252	-0.00188756	0.0156683
cg18295203	13	98134247	SLC15A1	NA	0.968644	0.968768	-5.76462e-05	0.922824	0.966906	0.967985	0.000771897	0.20933
cg26814241	11	65424659	FOSL1	Island	0.0177721	0.0177951	-5.00035e-05	0.922827	0.0188509	0.0175506	-0.00137908	0.0191875
cg15946251	1	176878366	NA	NA	0.974246	0.974373	5.53127e-05	0.92283	0.973316	0.972997	-0.000616121	0.294165
cg11644424	1	1184466	UBE2J2;UBE2J2;LOC100128842;UBE2J2;UBE2J2	S_Shelf	0.831275	0.835078	0.000229216	0.922831	0.819027	0.825213	0.00466903	0.0603661
cg07644196	6	146392737	GRM1;GRM1	S_Shore	0.0886502	0.0886536	0.000241268	0.922831	0.0906414	0.0890231	-0.000978561	0.690291
cg12883479	3	185515106	EIF4G1;EIF4G1;EIF4G1;EIF4G1;EIF4G1;EIF4G1;EIF4G1	Island	0.00797525	0.0082259	1.95842e-05	0.922841	0.0083983	0.00800026	-0.00043464	0.0265923
cg12834709	10	14360631	FRMD4A	NA	0.818586	0.819926	-0.000277185	0.922844	0.808713	0.811279	0.00215519	0.467516
cg09832788	1	27814674	FGR;FGR;FGR	Island	0.958375	0.961608	-0.000120997	0.922848	0.956127	0.959652	0.00022007	0.873545
cg17432061	8	1029018	NA	NA	0.969904	0.970316	5.2265e-05	0.922851	0.968687	0.969851	0.000681899	0.23177
cg14339287	20	61675974	PRIC285	N_Shore	0.00979128	0.00990375	-2.93429e-05	0.922855	0.0104346	0.00957936	-0.000977909	0.0011684
cg06573644	7	142284631	TRPV6	NA	0.93161	0.932368	9.76865e-05	0.922858	0.930778	0.930076	-0.00155862	0.114307
cg18425651	7	35774819	LOC442293	NA	0.94617	0.945527	-0.000140081	0.922859	0.943277	0.943416	0.00154846	0.306038
cg25011003	6	151167578	PLEKHG1	NA	0.962153	0.962597	-0.000146503	0.922867	0.959263	0.96167	0.00139869	0.346216
cg19637591	19	493026	CDC34	Island	0.936482	0.936416	9.39099e-05	0.922869	0.935805	0.937154	0.00101323	0.303328
cg26719831	8	30789813	PPP2CB;PPP2CB;PPP2CB;PPP2CB	Island	0.0122654	0.0127349	2.88173e-05	0.922873	0.0127356	0.0127069	-0.000297739	0.301505
cg23876751	1	247099457	ZNF672	Island	0.142599	0.143734	-0.000190217	0.922878	0.142881	0.142812	0.00247324	0.206983
cg09380688	3	39421485	NA	N_Shore	0.815568	0.819694	0.000230122	0.922886	0.811	0.80826	-0.00624206	0.0114385
cg05398903	2	102028938	NA	NA	0.963114	0.963542	8.79605e-05	0.922889	0.963171	0.96485	0.00110758	0.176677
cg17744604	14	91483670	FBLN5;FBLN5	Island	0.00916016	0.00919624	2.20642e-05	0.922894	0.00944901	0.00890174	-0.000555605	0.0206302
cg01822532	21	45685007	COL18A1	Island	0.729216	0.73534	0.000400006	0.922896	0.709587	0.71417	-0.00105515	0.804742
cg01836861	11	719135	NA	S_Shelf	0.523026	0.529353	0.000450753	0.922898	0.493065	0.503837	0.00361634	0.43492
cg24459397	15	62842358	MIR1272;RBPMS2	NA	0.938165	0.938868	-7.73303e-05	0.9229	0.938032	0.939443	0.000819838	0.364424
cg16570223	4	13155771	NKX3-2	N_Shore	0.00878054	0.00878152	2.4187e-05	0.922901	0.00926324	0.00859009	-0.000544083	0.0387568
cg26337695	8	98725480	MTDH	Island	0.012925	0.0134027	4.01737e-05	0.922901	0.0134297	0.0131033	-0.000506494	0.2145
cg15892658	15	23025828	SNORD115-15;SNORD115-21;SNORD115-33	NA	0.932324	0.931533	0.000340953	0.922905	0.930908	0.930802	0.00088296	0.760368
cg13474918	13	36531760	FAM48A;FAM48A;FAM48A;FAM48A	Island	0.019455	0.0194196	4.06009e-05	0.922905	0.0203696	0.0197771	-0.000724096	0.13522
cg01483627	5	159478433	PWWP2A;PWWP2A	Island	0.1342	0.128996	0.000271615	0.922909	0.133534	0.128433	-0.00189155	0.49168
cg22614265	8	41179868	NA	NA	0.916101	0.917433	0.000130936	0.922915	0.91486	0.915065	1.04621e-05	0.993713
cg18945335	2	239766562	HDAC4	Island	0.977867	0.978436	-4.7813e-05	0.922921	0.977407	0.978102	0.000169572	0.701269
cg06961160	5	159995244	ATP10B	NA	0.955396	0.955252	-0.000100255	0.92293	0.955029	0.954899	-0.000277994	0.787036
cg16332701	12	56290165	GEFT;GEFT	Island	0.952987	0.956655	0.00015386	0.922931	0.952766	0.955367	-0.000409942	0.803527
cg07904073	11	76456712	CAPN5	S_Shore	0.951559	0.951185	-7.74618e-05	0.922932	0.951161	0.950507	-0.000972024	0.190113
cg24592213	6	14381333	NA	NA	0.865129	0.868735	-0.000240464	0.922933	0.860802	0.868381	0.00213376	0.537032
cg21188533	3	8518471	LMCD1	Island	0.00440715	0.00441677	1.03911e-05	0.922945	0.00463556	0.00435011	-0.000254337	0.0194179
cg05176569	2	28438485	NA	NA	0.979477	0.979094	-5.10445e-05	0.922957	0.978594	0.979026	0.000693927	0.18327
cg06824812	17	18047538	ALKBH5	NA	0.868811	0.871227	0.000736095	0.922958	NA	NA	NA	NA
cg10887359	17	64020534	PRKAR1A;PRKAR1A;PRKAR1A	Island	0.0340543	0.0344443	-9.65296e-05	0.922962	0.0373314	0.0366166	-0.00123582	0.2148
cg00940278	1	85130948	LPAR3	Island	0.00465384	0.00462567	-1.08399e-05	0.922963	0.00486547	0.00462606	-0.000200978	0.066163
cg01555764	4	1814605	LETM1	S_Shore	0.972096	0.971911	6.8649e-05	0.922964	0.970547	0.970524	0.00013145	0.869251
cg11056045	19	61518638	NA	S_Shore	0.0153449	0.0159586	3.33656e-05	0.922966	0.015733	0.0156877	-0.000253488	0.435667
cg15907372	10	3858493	NA	NA	0.984059	0.983948	-3.18128e-05	0.922969	0.983603	0.984075	0.000503652	0.137042
cg11905171	7	1574189	PSMG3;PSMG3	N_Shore	0.727151	0.73368	-0.000405097	0.922971	0.697747	0.702999	-0.00186967	0.666897
cg13680362	6	30956790	NA	N_Shelf	0.894985	0.896683	-0.000165876	0.922979	0.891823	0.893649	8.85969e-05	0.960799
cg13071345	9	112839700	LPAR1;LPAR1	N_Shore	0.0119409	0.0119694	4.01016e-05	0.922981	0.0124154	0.0114945	-0.000864923	0.0122915
cg19823793	5	134268690	PCBD2	Island	0.0163054	0.0166814	-4.15138e-05	0.922984	0.0170519	0.0166286	-0.000653647	0.131074
cg26020365	12	55168132	GLS2	Island	0.0206785	0.0208981	3.7848e-05	0.922987	0.0207895	0.0204257	-0.000213459	0.593953
cg25060172	6	33442580	LYPLA2P1	NA	0.935952	0.935176	-0.000119258	0.922988	0.934073	0.93505	0.00205751	0.0972674
cg19748678	17	42355320	GOSR2;GOSR2;GOSR2	Island	0.0145209	0.0144205	3.50879e-05	0.922989	0.0156713	0.0149639	-0.000211085	0.567681
cg27356296	11	1387919	BRSK2	Island	0.979699	0.979147	-4.41051e-05	0.92299	0.978901	0.978732	-2.04028e-05	0.965981
cg07949141	19	53254079	PLA2G4C;PLA2G4C;PLA2G4C	N_Shelf	0.922675	0.923344	0.000175359	0.922993	0.920216	0.923714	0.00366203	0.052691
cg17939585	13	27572998	FLT3	Island	0.0120458	0.012178	-3.15125e-05	0.923009	0.0126229	0.0123253	-0.00054353	0.0804367
cg18176482	14	94117855	SERPINA5	NA	0.950696	0.951753	8.3694e-05	0.923009	0.951101	0.951664	-0.000493451	0.559372
cg22143698	12	131915443	GOLGA3	Island	0.00958167	0.00965331	-4.74871e-05	0.923019	0.010006	0.0095259	-0.000685834	0.315318
cg16288354	19	32988711	NA	Island	0.97767	0.977326	-3.74799e-05	0.923025	0.977168	0.977084	0.000198946	0.655849
cg04528038	10	128177890	C10orf90	NA	0.961935	0.960657	-7.25455e-05	0.923026	0.960272	0.959369	0.000677298	0.381964
cg15201400	4	164634998	C4orf43	Island	0.00532975	0.0053693	-1.31191e-05	0.923031	0.00594522	0.00550446	-0.000436017	0.00410329
cg00251622	19	54314901	PPFIA3;C19orf73	Island	0.0156704	0.016238	-6.60988e-05	0.923032	0.0168355	0.0162883	-0.00113891	0.138132
cg05838751	20	30020272	XKR7	S_Shore	0.225985	0.225581	-0.000241158	0.923036	0.233487	0.233537	-4.42985e-05	0.985024
cg02199239	22	40093212	TEF	NA	0.0110159	0.0110395	-2.59195e-05	0.923041	0.0108341	0.0102174	-0.000581177	0.00965087
cg07021405	5	56505803	GPBP1;GPBP1	Island	0.00958097	0.00959652	-3.10796e-05	0.923043	0.0116737	0.0106365	-0.000840105	0.0917289
cg05099537	17	16360310	NA	NA	0.947338	0.948103	-0.00013457	0.923047	0.945043	0.946224	0.00115749	0.436808
cg10416814	1	77520809	AK5;AK5	Island	0.0139882	0.0141045	-2.78422e-05	0.923052	0.0142591	0.0141522	-0.000102455	0.686021
cg24310780	16	2068902	TSC2;TSC2;TSC2	Island	0.83906	0.841118	-0.000284987	0.923056	0.830586	0.830331	-0.00274091	0.398263
cg21503237	6	31215814	PSORS1C1;PSORS1C2	NA	0.805751	0.807454	-0.00021557	0.923061	0.799352	0.801706	0.000929408	0.699915
cg20707668	11	10419500	NA	NA	0.96646	0.966381	-7.24084e-05	0.923061	0.966494	0.966467	4.03597e-05	0.953288
cg05375999	3	49702478	MST1;RNF123	S_Shore	0.0116059	0.0116211	-2.94624e-05	0.923068	0.0119362	0.0116667	-0.000288871	0.389146
cg07315372	14	103739343	NA	NA	0.906688	0.907808	0.000128924	0.923072	0.903057	0.904898	0.00101288	0.448944
cg20816712	6	35545079	RPL10A	S_Shore	0.0496747	0.0496677	8.94448e-05	0.923073	0.0501605	0.048185	-0.00177358	0.0733719
cg17071948	10	15178993	RPP38;RPP38;C10orf111;RPP38	Island	0.0136428	0.0136747	-2.9087e-05	0.923075	0.0146841	0.0134923	-0.000852372	0.0165246
cg23402467	2	191010125	MFSD6	NA	0.97031	0.970904	-5.5356e-05	0.92308	0.968693	0.969991	0.00116381	0.0744838
cg12784848	18	31807115	C18orf21	S_Shore	0.00567491	0.00571728	1.6069e-05	0.923098	0.00613847	0.00573309	-0.000341801	0.0348156
cg11406388	12	50829009	NA	N_Shelf	0.72661	0.733496	-0.000438219	0.923104	0.697485	0.705273	-0.000629255	0.886792
cg13390570	11	76603642	MYO7A;MYO7A	NA	0.909272	0.911301	0.000131623	0.923107	0.904688	0.905649	-0.00103905	0.44895
cg00460286	11	1848718	LSP1;LSP1;LSP1;LSP1;LSP1	Island	0.658807	0.665512	-0.000431047	0.923115	0.633821	0.638953	-0.00140731	0.762485
cg14422782	5	5366892	ADAMTS16	NA	0.962621	0.963081	6.7297e-05	0.923116	0.961747	0.962142	0.000309408	0.662762
cg18722124	11	65385764	MUS81	S_Shore	0.969545	0.970032	5.02137e-05	0.923121	0.969174	0.969421	-0.000340808	0.52387
cg21167723	21	30886588	KRTAP6-3	NA	0.963039	0.962975	-7.47694e-05	0.923122	0.960961	0.962258	0.0015883	0.455897
cg04501334	10	104049072	GBF1	NA	0.969496	0.969031	-7.65226e-05	0.923123	0.968845	0.967889	-0.000600376	0.451178
cg00264133	11	69700708	ANO1;ANO1	Island	0.673296	0.679682	0.000514092	0.923123	0.6631	0.670131	0.000670769	0.898075
cg12634124	1	224178788	PYCR2	Island	0.0117796	0.0120297	1.99394e-05	0.92313	0.0120068	0.0122515	0.000251081	0.198127
cg13591352	16	66935860	PRMT7	NA	0.971354	0.971231	-4.53591e-05	0.923141	0.970602	0.970458	-0.000103691	0.819474
cg13771227	17	16336174	C17orf76;C17orf76;C17orf76;C17orf76	Island	0.00888368	0.00897138	-1.33825e-05	0.923144	0.00891936	0.00892401	-8.75309e-05	0.534059
cg19476643	6	151451759	MTHFD1L	N_Shore	0.978183	0.978253	-4.333e-05	0.923161	0.977647	0.977775	8.09149e-05	0.860859
cg04023717	1	234990946	ACTN2	NA	0.972842	0.973313	5.24625e-05	0.923172	0.972322	0.972596	-1.16271e-05	0.98393
cg14560435	15	53822663	PRTG	Island	0.015737	0.0160512	2.75971e-05	0.923173	0.0163876	0.016447	-0.000259344	0.406138
cg12792952	9	130004195	CIZ1;DNM1;DNM1;CIZ1	N_Shore	0.947178	0.948076	-9.11882e-05	0.923174	0.945382	0.944525	-0.0018586	0.0519243
cg06610329	14	34943776	NFKBIA	S_Shore	0.0107551	0.0107849	2.58934e-05	0.923177	0.0111508	0.0106001	-0.000468916	0.0667231
cg16731153	7	27248956	EVX1;EVX1	Island	0.0605663	0.0598672	-7.8882e-05	0.923181	0.0625263	0.0619175	0.00016568	0.844659
cg13350775	19	51424881	IGFL1	NA	0.677815	0.685517	-0.000459207	0.923185	0.655471	0.663828	0.000987565	0.832604
cg17002899	12	6357938	SCNN1A	NA	0.964832	0.96475	-6.55733e-05	0.923186	0.961991	0.963605	0.00145789	0.0529866
cg01791338	2	109048761	NA	NA	0.00726869	0.00728765	2.81079e-05	0.923192	0.0077029	0.00709118	-0.000490421	0.0708693
cg19414711	10	12980476	CCDC3	NA	0.945857	0.948123	-0.000170237	0.923195	0.940857	0.946445	0.00310939	0.087907
cg00218792	18	44824300	DYM	NA	0.922573	0.92438	0.000167069	0.923199	0.917996	0.918859	-0.00127694	0.468945
cg14294158	6	116707975	TSPYL1;DSE;DSE	S_Shore	0.010886	0.0106577	-5.57143e-05	0.923201	0.0120423	0.011056	-0.000636336	0.330511
cg03523799	5	57914610	RAB3C	Island	0.0202332	0.0203106	-2.96773e-05	0.923202	0.0203698	0.0204802	0.000415949	0.188122
cg19812283	2	242543978	NA	NA	0.950226	0.95166	-0.00022299	0.923214	0.946441	0.947681	-0.000529454	0.823558
cg00391739	15	38429102	PHGR1	NA	0.918077	0.918563	0.00015438	0.923216	0.917738	0.917711	0.000342108	0.820918
cg07604117	11	65502868	SART1	S_Shelf	0.942788	0.943879	9.40944e-05	0.923222	0.941527	0.942036	-0.00030181	0.768082
cg05046717	17	78407900	TBCD	Island	0.9806	0.981019	3.65132e-05	0.923224	0.980178	0.980679	0.000518226	0.175084
cg23195199	7	91351046	NA	S_Shelf	0.912617	0.914463	0.000136192	0.923228	0.910226	0.910397	-0.00191254	0.196961
cg07725967	12	131760256	POLE	Island	0.979874	0.98005	-3.60326e-05	0.923232	0.979364	0.979728	0.000505516	0.179815
cg03718241	1	168900004	PRRX1;PRRX1	Island	0.0124173	0.0125573	-1.79219e-05	0.923234	0.0127978	0.012808	-2.58286e-05	0.887463
cg21880128	12	131205717	NA	Island	0.934706	0.934924	0.000203624	0.923234	0.93907	0.93798	-0.000774775	0.698612
cg27306680	10	71573409	TYSND1;TYSND1	N_Shore	0.950452	0.950231	7.86834e-05	0.923252	0.947324	0.947793	0.000454818	0.600832
cg20818457	15	49816523	LYSMD2;LYSMD2	Island	0.00748471	0.00749773	1.74599e-05	0.923256	0.00781615	0.00753644	-0.000165893	0.37749
cg16985952	6	169866271	PHF10;PHF10	NA	0.0195141	0.0199285	4.20628e-05	0.923264	0.0208816	0.0200671	-0.000951445	0.0410285
cg23102632	7	75853792	NA	NA	0.930416	0.931905	0.000105441	0.923265	0.929491	0.930957	0.00114607	0.280195
cg11070059	12	50632163	ACVR1B;ACVR1B;ACVR1B	Island	0.011998	0.012117	2.42587e-05	0.923265	0.0123439	0.0120819	-0.000322899	0.214364
cg23822407	19	54320552	PPFIA3	N_Shelf	0.75006	0.758345	0.000389788	0.923271	0.722513	0.729543	-0.000778636	0.855816
cg18601466	3	46766481	NA	N_Shore	0.934817	0.934427	-9.02346e-05	0.923281	0.934637	0.934124	-0.000617767	0.493849
cg22314465	17	4581553	MED11	Island	0.0101683	0.0100286	-2.55258e-05	0.923281	0.0101061	0.00969325	-9.5695e-05	0.697816
cg26996885	17	76623636	FLJ90757;BAIAP2;BAIAP2;BAIAP2;BAIAP2;BAIAP2;BAIAP2;BAIAP2;BAIAP2	Island	0.0170647	0.0171376	3.3403e-05	0.923282	0.0176501	0.0167699	-0.000943608	0.00892993
cg24418298	18	50138328	C18orf54	Island	0.0195032	0.0203613	6.30004e-05	0.923288	0.0202384	0.01987	-0.00113572	0.0649057
cg07734106	9	139413039	EXD3	Island	0.973166	0.972225	-6.64156e-05	0.923289	0.972129	0.971954	0.000361956	0.615063
cg24917241	9	100058863	TBC1D2	S_Shore	0.027368	0.0272876	7.70805e-05	0.92329	0.0282344	0.0268518	-0.000982365	0.226328
cg15466571	7	148310839	NA	NA	0.023261	0.023541	3.61879e-05	0.923293	0.0235839	0.0235246	-0.00022735	0.572237
ch.2.30727973R	12	95165918	ELK3	S_Shore	0.977526	0.977518	4.87652e-05	0.923296	0.976758	0.977193	0.000548062	0.297053
cg20341089	2	47429853	NA	NA	0.0057325	0.00573323	-1.60338e-05	0.923297	0.00613709	0.0055748	-0.000470865	0.00798308
cg12199321	9	130722558	PHYHD1;PHYHD1	NA	0.934585	0.9382	0.000259589	0.9233	0.919006	0.922584	2.18714e-05	0.993974
cg22634378	10	132181854	NA	NA	0.927725	0.929621	0.000145647	0.923302	0.924811	0.927076	0.00165215	0.2766
cg01291761	2	174901124	NA	N_Shore	0.215155	0.216767	-0.000299012	0.923302	0.22062	0.220644	-0.00226087	0.470514
cg19079233	18	54074875	NEDD4L;NEDD4L;NEDD4L;NEDD4L;NEDD4L;NEDD4L;NEDD4L;NEDD4L;NEDD4L	Island	0.964156	0.96463	-6.23895e-05	0.923311	0.963564	0.964369	0.000307358	0.668834
cg19599226	5	175726098	ARL10	Island	0.906248	0.910675	-0.000203445	0.923311	0.891844	0.895191	-0.000875661	0.696529
cg20730432	13	30204303	NA	NA	0.972552	0.972594	4.65303e-05	0.923318	0.972034	0.971921	5.16054e-05	0.913967
cg24838864	11	70418980	SHANK2	NA	0.98257	0.982614	-2.44572e-05	0.923332	0.982336	0.982378	-5.21303e-06	0.983699
cg26858268	6	144185685	PHACTR2;PHACTR2;PHACTR2;PHACTR2	NA	0.799223	0.807027	-0.000366404	0.923335	0.768392	0.776838	-0.00049075	0.901583
cg10512020	2	108988998	NA	NA	0.938225	0.937215	-0.00013123	0.923339	0.935955	0.936795	0.00102725	0.470832
cg16488565	17	33740720	GPR179	NA	0.879511	0.882462	-0.000232551	0.923339	0.863057	0.868846	0.00140677	0.587145
cg14826683	1	160625757	NA	NA	0.320313	0.315358	0.000798636	0.923347	0.354585	0.350669	0.00581971	0.451992
cg09313445	11	43898170	ALKBH3	NA	0.930167	0.932266	0.000107136	0.92335	0.927242	0.929286	0.00011624	0.917133
cg11796578	8	124898591	NA	NA	0.266172	0.258803	0.000674469	0.923351	0.308804	0.292652	-0.00516272	0.456584
cg13671536	10	100165072	PYROXD2	NA	0.0331966	0.0332982	6.74642e-05	0.923357	0.0339907	0.0336231	0.000375051	0.599458
cg23035341	5	125959131	ALDH7A1	S_Shore	0.0440928	0.0436683	0.000129404	0.923358	0.0480029	0.0470621	0.000748106	0.61361
cg26247168	13	24148623	NA	N_Shelf	0.919004	0.919094	-0.000197502	0.923358	0.916631	0.917941	0.0010596	0.605352
cg17120908	4	38162960	NA	NA	0.0341023	0.0342897	-8.47139e-05	0.923366	0.0371677	0.033277	-0.00368146	0.000622183
cg26718357	11	116555163	SIDT2;SIDT2	Island	0.0129756	0.0131829	1.90423e-05	0.923367	0.0133234	0.013345	9.3979e-05	0.665894
cg25485084	1	112098441	C1orf183;DDX20	N_Shore	0.967331	0.967421	7.18443e-05	0.923369	0.966253	0.966364	-0.000125265	0.863499
cg02938449	15	70553786	ARIH1;ARIH1	Island	0.00771766	0.00795785	-1.72309e-05	0.923371	0.00795368	0.00791806	-0.000200038	0.258568
cg05164540	2	198088997	MOBKL3;MOBKL3;MOBKL3	Island	0.00824616	0.00845946	1.6975e-05	0.923383	0.00854724	0.00818842	-0.000455403	0.0167628
cg26618587	10	134086489	NA	NA	0.286385	0.27832	0.000804339	0.923392	0.3291	0.312318	-0.00466327	0.571797
cg04623088	7	69798434	AUTS2;AUTS2	Island	0.012225	0.0122432	-4.52661e-05	0.923398	0.0138744	0.0138022	1.65015e-05	0.982926
cg09432136	3	49798917	IP6K1;IP6K1;IP6K1;IP6K1	Island	0.0181211	0.0185308	-3.2136e-05	0.9234	0.0184122	0.0183234	-0.000417392	0.182652
cg04902968	6	39398320	KCNK16;KCNK16;KCNK16;KCNK16	NA	0.614418	0.616749	-0.000270185	0.923402	0.606432	0.61139	0.0018276	0.512327
cg06216640	19	55220690	VRK3;ZNF473;ZNF473;VRK3	Island	0.0364088	0.0368874	-6.9688e-05	0.923406	0.03694	0.0361656	-0.000192573	0.785912
cg19729671	17	73987381	DNAH17	S_Shelf	0.9736	0.973862	-5.40431e-05	0.923411	0.972632	0.973151	0.000823147	0.174214
cg00402352	12	52733559	HOXC4;HOXC4	N_Shore	0.048133	0.0485919	-7.76522e-05	0.923413	0.0506119	0.0496084	-0.000332722	0.688935
cg07720334	11	2898612	SLC22A18;SLC22A18	N_Shore	0.977107	0.977324	-0.000139688	0.923414	0.975945	0.976267	-0.00026066	0.861062
cg04526361	1	1675583	NADK	Island	0.969937	0.969905	6.61889e-05	0.923416	0.969027	0.969749	0.00128466	0.0771078
cg24227984	2	235421130	NA	NA	0.943318	0.941982	0.000258708	0.923429	0.938785	0.940542	0.00247208	0.324346
cg19154774	12	10984550	TAS2R14;PRR4;PRH1	NA	0.968594	0.968703	-7.39857e-05	0.923444	0.96757	0.967608	-0.000211899	0.787119
cg17897352	19	8498780	MYO1F	S_Shore	0.961003	0.96078	7.01491e-05	0.923445	0.960493	0.960858	0.000550871	0.449751
cg08023276	18	50764562	CCDC68;CCDC68	NA	0.00988933	0.00991893	3.06048e-05	0.923451	0.010744	0.010165	-0.000417284	0.213182
cg26454808	1	2212279	SKI	Island	0.0208555	0.0203691	-6.10208e-05	0.923454	0.024743	0.0219481	-0.00206923	0.00763837
cg10317628	12	555800	NINJ2	NA	0.00546207	0.00546851	1.36408e-05	0.923459	0.00579408	0.00533217	-0.000382028	0.00854373
cg26775289	1	118827947	NA	NA	0.899954	0.90217	-0.000163532	0.923459	0.8946	0.894155	-0.00288875	0.0959985
cg18781372	11	4466942	OR52K1	NA	0.965207	0.965911	7.71059e-05	0.92346	0.964752	0.965179	-4.46691e-05	0.953058
cg00145849	8	99375924	NIPAL2	S_Shore	0.00807427	0.00818765	-2.45343e-05	0.923465	0.00885937	0.00821755	-0.000613977	0.0141729
cg21972063	2	219471780	NA	Island	0.185409	0.179252	-0.000515306	0.923479	0.228541	0.221104	0.000501844	0.928205
cg07706463	14	103749764	NA	NA	0.944087	0.944819	-0.000101845	0.923479	0.944349	0.945417	0.000267014	0.800503
cg09649196	7	47557350	NA	NA	0.876789	0.877301	-0.000160873	0.923481	0.88073	0.881281	-0.000122274	0.938685
cg09873510	15	86030110	NA	NA	0.00218908	0.00219222	-6.68991e-06	0.923482	0.00244017	0.00223917	-0.000175361	0.0174902
cg17624073	15	48988114	AP4E1	Island	0.00835209	0.00836353	-2.02802e-05	0.923482	0.00870575	0.00845691	-0.000291666	0.125245
cg21972431	2	11082128	NA	NA	0.768425	0.775312	-0.00039905	0.923483	0.744358	0.758147	0.00596941	0.158879
cg04905644	2	219576169	MIR375;CCDC108	Island	0.00962859	0.00958075	2.20513e-05	0.923489	0.0109059	0.0110464	0.000348391	0.347876
cg01404122	15	48766429	TRPM7	Island	0.0149707	0.0151296	-2.11566e-05	0.923491	0.0146157	0.0148264	0.000217683	0.313085
cg18019132	8	142259277	DENND3	NA	0.968493	0.968684	6.58592e-05	0.923495	0.966868	0.967724	0.000716959	0.312649
cg23890910	11	63791637	NA	Island	0.809224	0.815868	-0.000306005	0.923504	0.779412	0.786815	0.000832658	0.809144
cg07896667	9	37895779	MCART1;MCART1;MCART1	S_Shore	0.87479	0.876692	0.00015516	0.923504	0.869207	0.870279	-0.000180524	0.916686
cg26929280	22	23153389	ADORA2A	S_Shelf	0.828738	0.829332	0.000202986	0.923505	0.842103	0.840786	-0.000759519	0.707806
cg20417128	11	65576642	SF3B2	Island	0.00985318	0.0101474	2.09007e-05	0.923517	0.0100146	0.0099704	-0.000146896	0.512211
cg01055824	17	37691919	STAT5A	N_Shore	0.48509	0.489988	-0.000484681	0.923517	0.460338	0.468605	0.00152072	0.75837
cg25006823	7	148761749	ZNF777	S_Shore	0.975024	0.975251	-5.14654e-05	0.923529	0.974251	0.975139	0.000610878	0.22824
cg19334406	18	19272722	C18orf45	S_Shore	0.900399	0.899305	-0.000274041	0.923529	0.888027	0.893884	0.00810589	0.0260657
cg09767658	6	342469	IRF4	S_Shelf	0.906052	0.907609	0.000136015	0.92353	0.905613	0.904862	-0.0023773	0.111904
cg02337166	7	25864731	NA	N_Shore	0.176775	0.173347	0.000440839	0.923532	0.210079	0.197503	-0.0052844	0.227064
cg16186051	1	25730006	NA	NA	0.748425	0.753798	-0.000404801	0.923532	0.727243	0.73297	-0.00187393	0.666932
cg07874983	17	31474871	NA	NA	0.912292	0.914781	0.00018448	0.923537	0.911495	0.914334	0.00109461	0.581465
cg06363485	12	131816795	ANKLE2	N_Shore	0.963328	0.962576	-0.000104057	0.923539	0.960823	0.96193	0.00115291	0.307388
cg21490635	12	109984115	CUX2	NA	0.984868	0.984978	2.95128e-05	0.923545	0.983983	0.984413	0.000251673	0.40931
cg17457156	5	132609209	FSTL4	NA	0.86569	0.870174	-0.000307878	0.923549	0.846037	0.850429	-0.00118	0.734027
cg16399625	6	31546918	HCG26	NA	0.961435	0.961659	-7.39541e-05	0.923552	0.960457	0.961008	-8.57809e-05	0.911887
cg03919942	17	77824613	CSNK1D;CSNK1D;CSNK1D;CSNK1D	Island	0.0174813	0.0164499	-6.54803e-05	0.923556	0.0180358	0.0167678	-0.00037625	0.600966
cg23004985	7	39470144	POU6F2;POU6F2	NA	0.93716	0.937958	0.000124121	0.923556	0.924906	0.930826	0.00536444	0.000440088
cg16889320	19	23944134	NA	N_Shelf	0.943905	0.941646	-0.000167265	0.923571	0.94055	0.93869	0.00075005	0.677639
cg06300469	17	20782425	NA	NA	0.954553	0.954223	0.000130014	0.923572	0.952096	0.953181	0.0014466	0.313419
cg24866784	7	106473213	PRKAR2B	S_Shore	0.00722745	0.00727265	-2.17872e-05	0.923574	0.00802467	0.00730077	-0.000591508	0.0173962
cg18798111	7	100647973	ZNHIT1;PLOD3;ZNHIT1	S_Shore	0.00635635	0.00634973	-1.83531e-05	0.923578	0.00729234	0.006993	-6.4721e-05	0.782268
cg16704389	12	122036967	PITPNM2	Island	0.969571	0.969826	-5.72794e-05	0.923581	0.969669	0.969613	-0.000371278	0.515467
cg17784596	1	225233643	CABC1	S_Shelf	0.978037	0.978105	3.95697e-05	0.923585	0.977456	0.977439	8.30296e-05	0.855132
cg19500730	12	120501630	KDM2B;KDM2B	Island	0.00852794	0.00809626	-4.76514e-05	0.923587	0.00932105	0.00796318	-0.00104261	0.0388155
cg02820040	3	196411489	C3orf21	NA	0.84656	0.850699	-0.000378745	0.923594	0.823779	0.830817	0.000993001	0.811819
cg18234543	4	89147519	PKD2	Island	0.0133471	0.0134106	3.36066e-05	0.923596	0.0140371	0.0136962	-0.000226747	0.532868
cg08170608	8	145820227	NA	N_Shore	0.894941	0.896525	-0.000135211	0.923597	0.891335	0.892975	1.14334e-05	0.993743
cg17243754	10	134953543	TUBGCP2	Island	0.977999	0.977737	-5.92297e-05	0.923602	0.97728	0.976851	-0.00032074	0.56753
cg01381934	7	50434014	IKZF1	N_Shore	0.967389	0.967283	9.2655e-05	0.923606	0.966549	0.967371	0.00126604	0.180099
cg24827399	21	42789371	RSPH1;RSPH1	Island	0.00870493	0.00868769	1.98968e-05	0.923608	0.00921969	0.00841804	-0.000576701	0.00787927
cg23471798	10	134586028	NA	Island	0.971678	0.973146	-6.95199e-05	0.923619	0.970826	0.972417	0.000692413	0.387214
cg25349066	17	75383282	CBX8	N_Shore	0.861005	0.863476	-0.000211698	0.923621	0.860114	0.862132	-0.00036782	0.870537
cg09996789	11	45673021	NA	NA	0.773175	0.778549	-0.000342987	0.923627	0.757054	0.766242	0.00267796	0.457786
cg04130656	1	241969601	AKT3;AKT3	NA	0.352732	0.34952	-0.000381479	0.923634	0.373589	0.368082	-0.000998053	0.801956
cg02678305	2	3627193	COLEC11;COLEC11	NA	0.81344	0.821197	0.00067065	0.923638	0.786607	0.80074	0.00631065	0.444352
cg21537297	10	126123589	NA	N_Shelf	0.967571	0.967319	7.36903e-05	0.923641	0.966947	0.966467	-9.38619e-05	0.90065
cg14304702	3	63847469	ATXN7;ATXN7	NA	0.949546	0.950752	-9.76314e-05	0.923645	0.94302	0.94648	0.00231557	0.0577834
cg09146325	10	26721353	NA	S_Shore	0.141622	0.138415	0.000318949	0.923646	0.15932	0.153358	-0.00166145	0.613791
cg21294175	4	3840321	NA	N_Shelf	0.968111	0.967719	-5.33335e-05	0.923647	0.966589	0.96821	0.00174523	0.00267984
cg05033363	2	238308703	LRRFIP1;LRRFIP1;LRRFIP1;LRRFIP1;LRRFIP1	Island	0.946664	0.947951	0.000100484	0.92365	0.943481	0.945479	0.00123139	0.258119
cg01033642	2	242363714	GAL3ST2	S_Shelf	0.789215	0.797388	0.00050184	0.923652	0.769378	0.77759	0.00189536	0.716407
cg13561554	2	224406677	AP1S3	N_Shelf	0.967568	0.967024	-7.57328e-05	0.923657	0.966104	0.966875	0.00112452	0.174509
cg25230074	19	51979879	SLC1A5;SLC1A5;SLC1A5;SLC1A5	N_Shelf	0.00792855	0.00778509	-2.40779e-05	0.923658	0.00777453	0.00700417	-0.000485627	0.019333
cg26796621	15	54997698	LOC145783;TCF12;TCF12;TCF12;TCF12	Island	0.0614172	0.0613135	0.000112052	0.92366	0.0619776	0.0622263	0.00301766	0.0129436
cg00028829	1	101473952	S1PR1	N_Shore	0.130352	0.131035	-0.000399817	0.923662	0.121639	0.123831	0.000827986	0.836677
cg04756853	21	42049869	RIPK4	Island	0.969662	0.970081	-5.83173e-05	0.923664	0.969795	0.969941	-0.000477833	0.423423
cg01390061	6	10518902	TFAP2A;TFAP2A;TFAP2A	N_Shore	0.0986197	0.0984678	-0.000220085	0.923665	0.0954132	0.094735	-0.00120906	0.602651
cg12802537	15	30751447	SCG5;SCG5	NA	0.973072	0.973744	-8.01137e-05	0.923677	0.973985	0.973812	-0.000192035	0.736582
cg14197071	20	36810838	ACTR5	Island	0.0144958	0.0145858	2.73684e-05	0.923685	0.0152837	0.0146553	-0.000453431	0.131261
cg07121488	3	185804690	NA	Island	0.0372171	0.0377748	-6.12089e-05	0.923686	0.0380385	0.0392672	0.00115449	0.110896
cg21833107	7	149597399	ACTR3C;ACTR3C	NA	0.933766	0.934556	9.53198e-05	0.923687	0.933493	0.933995	-5.55505e-05	0.952202
cg12305545	19	56726958	SIGLEC6;SIGLEC6;SIGLEC6	NA	0.0387621	0.0389207	-7.01982e-05	0.923696	0.0412476	0.0404882	0.000428757	0.567752
cg09251492	2	45033231	NA	Island	0.011492	0.0115267	3.58874e-05	0.923701	0.0135249	0.0131845	-1.14034e-05	0.978993
cg13141791	8	28981970	KIF13B	N_Shelf	0.97898	0.978855	6.07118e-05	0.923701	0.977712	0.978734	0.00106719	0.0738199
cg02360101	5	2230644	NA	N_Shelf	0.872647	0.873844	0.000225413	0.923714	0.870853	0.870848	-0.00186765	0.427719
cg14032077	11	12065255	NA	NA	0.958853	0.959734	-0.000149869	0.923717	0.955553	0.958269	0.00200961	0.227485
cg09142829	1	54293020	C1orf83;TMEM59	S_Shore	0.151356	0.147748	0.00035077	0.923719	0.176143	0.167766	-0.003851	0.310557
cg00659129	8	143205449	NA	NA	0.887227	0.889639	-0.000140924	0.92373	0.884819	0.887526	0.00150901	0.325134
cg01655150	9	116196978	AKNA	N_Shelf	0.133308	0.133368	-0.000269109	0.923731	0.117977	0.117984	-0.000530566	0.811934
cg11952315	16	57221951	CNOT1;CNOT1	S_Shore	0.00793162	0.00794065	-1.98035e-05	0.923737	0.0082341	0.00778211	-0.000247907	0.190246
cg05478628	17	71095665	MYO15B	Island	0.021315	0.0211177	-8.74145e-05	0.92374	0.0281925	0.0267351	-0.00109234	0.442263
cg02033669	18	26876472	DSC3;DSC3	Island	0.017308	0.0174105	-3.39246e-05	0.923744	0.0170834	0.0168957	-0.000276885	0.320885
cg04319685	20	2031359	STK35	Island	0.0182159	0.018249	2.83241e-05	0.923752	0.0183159	0.0186071	0.000168698	0.581466
cg12807537	11	33235663	HIPK3;HIPK3	Island	0.00712122	0.00729069	1.45979e-05	0.923753	0.0071692	0.00720652	-8.8736e-06	0.953015
cg15878949	17	78466861	TBCD	S_Shelf	0.960529	0.959942	-0.000120772	0.923757	0.9612	0.962222	0.0014246	0.158748
cg20146967	14	92063911	RIN3	NA	0.898674	0.903931	0.000264181	0.923767	0.892078	0.896767	-0.000153392	0.957695
cg09155852	20	56159406	C20orf85;C20orf85	Island	0.148535	0.150081	0.000174734	0.923771	0.151924	0.153533	0.000289117	0.874739
cg17053538	7	1849946	MAD1L1;MAD1L1;MAD1L1	N_Shore	0.660891	0.659547	0.000773397	0.923777	0.703174	0.67953	-0.0194923	0.0129607
cg11421972	1	149698374	POGZ;POGZ;POGZ;POGZ;POGZ;POGZ	Island	0.0162946	0.0164255	-2.83026e-05	0.923783	0.016181	0.0159636	-0.000296125	0.306794
cg19515081	2	85492149	CAPG	N_Shelf	0.981518	0.981244	-3.71901e-05	0.923783	0.980225	0.980775	0.000633393	0.165674
cg02454025	9	38611834	C9orf122;ANKRD18A	Island	0.0241195	0.0243507	-3.83621e-05	0.923792	0.0244158	0.0242999	-0.000264221	0.564346
cg14395892	1	151856152	S100A14	NA	0.68998	0.697993	0.000419494	0.923802	0.661576	0.671806	0.00284585	0.518363
cg24027572	1	3417458	MEGF6	Island	0.928925	0.92945	0.000145151	0.923802	0.926042	0.927206	0.000320951	0.844462
cg01794802	19	9646805	ZNF562;ZNF562;ZNF562	Island	0.0424427	0.0425439	-0.000267731	0.923804	0.0425289	0.0421857	-0.000891928	0.731411
cg21999726	6	31935533	NEU1	N_Shelf	0.98159	0.981736	3.10156e-05	0.923805	0.980587	0.981372	0.000525518	0.128844
cg04033451	8	48488293	KIAA0146	NA	0.862671	0.869191	-0.000297244	0.923811	0.836551	0.844319	0.000110383	0.972511
cg25523477	11	6458167	ARFIP2;FXC1	N_Shore	0.943225	0.94374	0.000104539	0.923814	0.941365	0.943655	0.00242716	0.029408
cg14071588	19	10082818	PPAN-P2RY11;P2RY11;PPAN	S_Shore	0.786697	0.793657	0.000278011	0.92382	0.778447	0.783735	0.00419895	0.186543
cg10049789	3	99720440	CLDND1;CLDND1;CLDND1;CLDND1;CLDND1;CLDND1	N_Shelf	0.974837	0.973238	-0.000316636	0.923824	0.97395	0.973475	0.000250152	0.943439
cg16057587	5	170154497	GABRP	NA	0.961273	0.96005	-0.000185814	0.923825	0.957841	0.960385	0.00320627	0.106942
cg13127800	22	26645337	LOC284900;PITPNB;LOC284900	Island	0.00976391	0.00959925	3.49497e-05	0.923825	0.0109622	0.00975807	-0.000901618	0.0609363
cg21769820	16	66252269	PARD6A;ACD;PARD6A;ACD;ACD	Island	0.00875017	0.00896758	1.92556e-05	0.923833	0.00887352	0.00902749	7.40758e-05	0.704885
cg26888630	1	1193523	UBE2J2;UBE2J2;UBE2J2;UBE2J2	S_Shore	0.962212	0.962005	-0.000125854	0.923838	0.960859	0.962061	0.00123663	0.314073
cg13675871	12	107540128	SELPLG	NA	0.959407	0.9599	5.94137e-05	0.923839	0.958982	0.959413	0.000275649	0.662628
cg23605175	16	578328	NA	N_Shore	0.0180488	0.0182873	-3.72799e-05	0.923844	0.018734	0.0182955	-0.000239678	0.548559
cg00413030	1	2084343	PRKCZ;PRKCZ;PRKCZ	NA	0.951707	0.950982	-0.000163311	0.923847	0.946412	0.950671	0.00474298	0.0114972
cg27074609	17	73950844	DNAH17	NA	0.32679	0.322553	0.000496031	0.923848	0.351777	0.349792	0.00402414	0.425808
cg06113801	12	56313464	B4GALNT1	S_Shore	0.0115836	0.0116882	-3.13082e-05	0.923853	0.0125556	0.0113962	-0.00108479	0.00232795
cg21782529	14	104956157	MTA1	S_Shelf	0.967572	0.96787	7.19349e-05	0.923854	0.96783	0.967519	-0.000108328	0.880067
cg00737978	9	138359940	GPSM1	S_Shore	0.749861	0.755887	-0.000537111	0.923855	0.722747	0.730833	0.0018312	0.7442
cg06556929	13	49408823	C13orf1;C13orf1;C13orf1	Island	0.0093437	0.00937196	-2.64742e-05	0.923863	0.0113718	0.010734	-0.000414065	0.241441
cg15356154	19	10841000	C19orf38	N_Shore	0.957648	0.958506	6.63018e-05	0.923864	0.956574	0.957621	0.000461163	0.507177
cg09152120	7	157079917	PTPRN2;PTPRN2;PTPRN2	Island	0.925051	0.924418	-0.000161762	0.923866	0.926547	0.922988	-0.00372094	0.0317267
cg00470044	14	89257242	NA	NA	0.25346	0.249074	-0.000469182	0.92387	0.286159	0.271086	-0.00773527	0.116511
cg15807314	21	34805458	KCNE1;KCNE1	NA	0.773308	0.780098	-0.000453171	0.92387	0.740637	0.752557	0.00284916	0.590675
cg13752885	5	175726147	ARL10	S_Shore	0.822611	0.8295	0.000262955	0.923877	0.807975	0.81274	-0.000776895	0.793557
cg14458834	1	154533374	C1orf85	NA	0.88134	0.881325	-0.000222638	0.923882	0.883847	0.882576	-0.0010452	0.641568
cg01779270	19	257492	MIER2	Island	0.922235	0.922123	0.000106474	0.92389	0.919614	0.920094	0.0001123	0.920847
cg06714180	12	730781	NA	N_Shore	0.00501803	0.00505626	1.13152e-05	0.923898	0.0052457	0.00496627	-0.000206912	0.109541
cg00673286	17	46597713	NME2;NME2;NME2;NME1-NME2;NME2	N_Shore	0.973868	0.973968	-6.89334e-05	0.923907	0.973141	0.973973	0.000692813	0.345843
cg08900233	12	48507826	NCKAP5L;LOC100286844;LOC100286844;LOC100286844	Island	0.0107698	0.0109369	-2.8183e-05	0.923918	0.0108294	0.0105989	-0.000156036	0.587413
cg19158176	7	154336874	NA	Island	0.0386282	0.0386965	-0.000153344	0.92392	0.0391326	0.0373216	-0.00173588	0.256271
cg18141365	1	227366114	NA	NA	0.952102	0.952597	6.80316e-05	0.923925	0.951238	0.952421	0.000791875	0.315794
cg04093047	13	111833389	NA	NA	0.806661	0.808759	-0.000212907	0.923927	0.804405	0.806504	0.000316634	0.891723
cg07151957	18	27424926	TTR	NA	0.549411	0.555644	0.000675814	0.923928	0.507877	0.52516	0.0101863	0.147091
cg05737535	10	655102	DIP2C	N_Shelf	0.96242	0.962146	6.21349e-05	0.923931	0.961006	0.961224	0.000177638	0.800155
cg11608884	8	82355156	FABP5	Island	0.00803804	0.00814729	-1.58772e-05	0.923934	0.00841611	0.00828711	-0.000173835	0.195186
cg08471713	11	1089117	MUC2	S_Shelf	0.921969	0.922732	0.00016848	0.923949	0.91911	0.91959	-7.96995e-05	0.96344
cg24098867	1	224253939	C1orf55	Island	0.00949847	0.00970919	-2.5858e-05	0.923954	0.0102039	0.0095049	-0.000617782	0.0242249
cg25359664	5	167074981	ODZ2	NA	0.973118	0.972543	-0.000110566	0.923962	0.971928	0.972766	0.00121833	0.299717
cg22791678	8	143586450	BAI1	N_Shelf	0.849048	0.85227	-0.000185217	0.923963	0.8385	0.840513	-0.00110004	0.596383
cg07182627	3	172946447	PLD1;PLD1	NA	0.86854	0.868898	0.000147619	0.923966	0.870223	0.867038	-0.00303445	0.033416
cg10528989	10	102817580	NA	Island	0.0261888	0.0264284	-5.92897e-05	0.923969	0.0281221	0.0262817	-0.000775722	0.241054
cg10626896	6	34603032	PACSIN1	Island	0.0141213	0.0145733	-3.88848e-05	0.923972	0.0145049	0.0138601	-0.000817121	0.0430758
cg08280358	5	16764165	MYO10	NA	0.95938	0.959843	-6.95098e-05	0.923977	0.958796	0.960499	0.00132375	0.0540825
cg04129308	1	212843527	CENPF	Island	0.0105017	0.010481	3.03773e-05	0.923988	0.0126521	0.0119	-0.00040216	0.362344
cg11548181	2	241150015	DUSP28	S_Shore	0.0145632	0.0142773	3.98274e-05	0.923989	0.0155505	0.0150851	-0.000134613	0.74894
cg10736337	10	810767	NA	NA	0.953127	0.953503	-8.47899e-05	0.923998	0.951707	0.952614	0.000500885	0.573628
cg20387347	12	74625165	NA	NA	0.78547	0.793754	0.000425189	0.924003	0.752534	0.762149	-0.000273256	0.952496
cg12299264	11	1978491	NA	S_Shelf	0.561406	0.563824	-0.000272	0.924004	0.561222	0.558389	-0.00342961	0.217666
cg02635875	7	2532739	LFNG;LFNG;LFNG;LFNG	S_Shore	0.945203	0.946866	-9.9768e-05	0.924008	0.946952	0.945256	-0.00314163	0.00288516
cg06706894	1	35021826	GJB3;GJB3	N_Shore	0.791137	0.798443	-0.000410661	0.924015	0.763427	0.768395	-0.00416527	0.337279
cg26926497	5	146238620	PPP2R2B;PPP2R2B;PPP2R2B;PPP2R2B;PPP2R2B;PPP2R2B;PPP2R2B;PPP2R2B	Island	0.0153322	0.0156117	2.06724e-05	0.924019	0.0154116	0.0150519	-0.000305089	0.178963
cg14511273	11	119072971	PVRL1;PVRL1;PVRL1	NA	0.710572	0.715225	-0.000419862	0.924019	0.686171	0.691193	-0.00101946	0.822377
cg08933237	15	91117191	NA	NA	0.975836	0.976044	-5.06921e-05	0.92402	0.975707	0.976158	0.000243906	0.659963
cg12049550	10	42507475	NA	NA	0.860855	0.854572	0.000325094	0.924031	0.850028	0.844217	0.00358044	0.329993
cg13485685	17	78617642	NA	Island	0.964211	0.965459	-9.26371e-05	0.924032	0.962864	0.964121	0.00132678	0.242914
cg25900995	1	225125732	PSEN2;PSEN2	S_Shore	0.884719	0.888302	-0.000177081	0.924034	0.868745	0.874457	0.00208136	0.308449
cg17078988	18	12277561	NA	Island	0.0702936	0.0700216	-0.000136032	0.924039	0.0788108	0.0776731	-0.000539808	0.747892
cg12220703	17	76043733	NA	Island	0.0211697	0.0210332	3.46593e-05	0.924039	0.0213611	0.0211396	-1.23685e-05	0.971915
cg23290344	21	42863035	SLC37A1	Island	0.948627	0.948702	-0.000133182	0.924039	0.94852	0.949033	0.000529159	0.71691
cg18139769	22	37196689	KDELR3;KDELR3	S_Shelf	0.973121	0.973216	5.54365e-05	0.92404	0.972101	0.973293	0.000848451	0.141836
cg12413242	6	108253022	SCML4	NA	0.983533	0.983408	-4.13511e-05	0.924041	0.983043	0.98315	0.000235468	0.615278
cg18993664	7	158591653	VIPR2	NA	0.86419	0.864611	0.000282686	0.924049	0.871281	0.873256	0.000421575	0.880105
cg12643449	8	6651544	NA	Island	0.962355	0.962364	0.000101505	0.924074	0.959859	0.961878	0.00189278	0.0772423
cg17500874	6	153000182	SYNE1;SYNE1;SYNE1	S_Shore	0.0258753	0.0255819	-6.82233e-05	0.924096	0.0276148	0.026963	-0.000420858	0.610549
cg22836134	2	1818387	MYT1L	N_Shelf	0.759068	0.760459	-0.00027634	0.9241	0.731188	0.746931	0.015544	2.21756e-07
cg03301200	11	89295519	LOC729384	NA	0.959241	0.959478	0.000116304	0.924101	0.957738	0.957326	-0.0009104	0.469988
cg22659267	4	91268751	FAM190A	S_Shore	0.00608763	0.00615452	1.94624e-05	0.924114	0.00649503	0.00614504	-0.000305178	0.150182
cg16809914	19	55596731	POLD1	N_Shore	0.943878	0.944744	7.98236e-05	0.924114	0.942967	0.943353	-0.000405395	0.659841
cg20081724	1	117465997	TRIM45;TRIM45	Island	0.0244484	0.0253949	-6.75026e-05	0.92412	0.0263217	0.0253845	-0.00125897	0.0855854
cg13682669	16	84936431	LOC732275	NA	0.984724	0.984901	3.12143e-05	0.924127	0.983881	0.984782	0.000869758	0.016633
cg16403565	17	37372164	CNP	Island	0.00890045	0.00918489	2.31775e-05	0.924131	0.00936484	0.00896112	-0.000469475	0.0513724
cg03260021	12	119938516	C12orf43	N_Shore	0.180533	0.177439	-0.000230425	0.924133	0.185548	0.178094	-0.00662918	0.00663912
cg22200895	19	40325098	FXYD1;FXYD7;FXYD1	N_Shore	0.235566	0.235563	-0.000245586	0.924134	0.233523	0.239135	0.00516889	0.0534601
cg09704382	18	43027986	NA	Island	0.0244598	0.0244782	-6.09625e-05	0.924145	0.0284407	0.0272622	-0.000981121	0.0980056
cg10900641	20	29959670	TTLL9	NA	0.798644	0.80023	-0.000326076	0.924147	0.766782	0.780759	0.0108763	0.00303146
cg24428877	1	19126618	IFFO2	NA	0.0252231	0.0252759	-0.000253418	0.924163	0.0259465	0.0250397	-0.000583564	0.826805
cg06200697	12	38218940	NA	NA	0.963401	0.963546	6.91944e-05	0.924168	0.963995	0.963535	-0.000663763	0.332555
cg16686137	3	62835842	CADPS;CADPS;CADPS;CADPS;CADPS;CADPS	Island	0.0192048	0.0191999	-4.36182e-05	0.924169	0.0201387	0.0201091	1.49754e-05	0.975564
cg05787839	11	3819317	RHOG	Island	0.019528	0.01941	3.67098e-05	0.92417	0.019329	0.0186081	-0.000550951	0.145001
cg25507518	3	102980534	FAM55C;FAM55C	Island	0.0328826	0.0327568	5.79928e-05	0.924173	0.0336959	0.033233	-7.79217e-05	0.900988
cg15233062	13	73608407	NA	S_Shore	0.095239	0.0954156	0.000147613	0.924174	0.0959254	0.094778	0.00198606	0.209661
cg07538425	12	3345773	NA	Island	0.0467297	0.0468141	9.46849e-05	0.924178	0.0502587	0.0504592	0.000518501	0.556375
cg22116492	3	9766635	OGG1;OGG1;OGG1;OGG1;OGG1;OGG1;OGG1;OGG1;OGG1;OGG1;OGG1;OGG1;OGG1;OGG1;OGG1;OGG1	Island	0.0078497	0.00786454	2.29445e-05	0.924181	0.00902488	0.00796519	-0.00085995	0.0136924
cg08453030	1	69215270	NA	NA	0.958125	0.956705	-0.000231543	0.924182	0.956288	0.956787	0.00114495	0.625745
cg08035213	12	122323489	CDK2AP1	S_Shore	0.963168	0.96369	6.2797e-05	0.924188	0.963216	0.963765	1.31371e-05	0.983976
cg06249604	4	123967122	FGF2	N_Shore	0.251321	0.253041	0.000360661	0.924189	0.273165	0.272016	-0.000269671	0.948238
cg05270082	9	110663216	ACTL7A	NA	0.983613	0.983496	-3.42885e-05	0.924191	0.98287	0.983265	0.000458094	0.250089
cg09303201	6	119906397	NA	NA	0.333872	0.325791	0.000864583	0.924192	0.382639	0.362188	-0.00715053	0.44177
cg01883217	17	19231348	MFAP4	NA	0.336474	0.332878	0.000648267	0.924203	0.376366	0.360224	-0.00759219	0.264328
cg19370346	16	63542201	CDH11	Island	0.955961	0.956095	6.74434e-05	0.924204	0.956217	0.955829	-0.000261931	0.691549
cg15637286	4	174528719	SAP30;SAP30	Island	0.00666699	0.00662218	-1.59582e-05	0.924215	0.00678518	0.00674726	3.75679e-05	0.80791
cg04904458	16	84094837	NA	NA	0.974725	0.974855	-5.67988e-05	0.92422	0.973804	0.974648	0.000708951	0.287263
cg25356715	9	119517875	TLR4;TLR4;TLR4	NA	0.218067	0.210359	-0.000508307	0.924221	0.244084	0.234982	-0.000498536	0.923926
cg09778919	1	165923081	RCSD1	NA	0.977398	0.977382	-4.64298e-05	0.924227	0.977165	0.977375	5.90005e-05	0.903478
cg26004235	13	110637105	ARHGEF7;ARHGEF7;ARHGEF7;ARHGEF7;ARHGEF7	NA	0.903884	0.903323	0.00028954	0.924231	0.907583	0.907227	0.000116638	0.970552
cg10823844	17	30471321	FNDC8;RAD51L3;RAD51L3;RAD51L3	S_Shore	0.25755	0.261062	-0.000623359	0.924234	0.233435	0.241019	0.00283253	0.67416
cg23340767	11	64369209	CDC42BPG	Island	0.0178156	0.0177912	4.63794e-05	0.924235	0.0156206	0.0156934	0.000215328	0.619933
cg11118681	2	96566162	ARID5A	Island	0.0176404	0.0181019	3.38266e-05	0.924238	0.0177627	0.0177815	-0.00033339	0.326353
cg22498251	10	5425419	TUBAL3	NA	0.972316	0.972578	5.19405e-05	0.924239	0.97192	0.97248	0.000461388	0.348644
cg24772519	6	33397249	DAXX;DAXX;DAXX;DAXX	N_Shore	0.634916	0.636782	-0.000206174	0.92425	0.628421	0.627729	-0.00354465	0.115938
cg03146412	10	810835	NA	NA	0.968466	0.971156	0.000107865	0.924256	0.965299	0.970431	0.00271795	0.0203369
cg21691166	20	42008038	TOX2;TOX2;TOX2;TOX2	NA	0.74837	0.754308	0.000374132	0.924257	0.731508	0.735909	-0.001473	0.707538
cg00579749	12	123914311	SCARB1;SCARB1;SCARB1;SCARB1	Island	0.0333994	0.0331147	-6.71829e-05	0.924258	0.0332852	0.033592	0.00019881	0.796971
cg12268344	4	841454	GAK	NA	0.951724	0.951634	9.03006e-05	0.924262	0.950628	0.951641	0.000765672	0.41244
cg20489289	1	32933378	SYNC;SYNC	NA	0.539826	0.539819	0.000780639	0.924266	0.558067	0.552082	-0.0039544	0.624895
cg20284834	17	77229054	PDE6G;PDE6G	S_Shelf	0.804032	0.809443	-0.000297455	0.924274	0.782234	0.788045	7.36054e-05	0.982578
cg07756338	4	18546643	NA	NA	0.736777	0.740651	0.000327313	0.924277	0.723482	0.730448	0.00244401	0.504933
cg13474004	6	29703328	GABBR1;GABBR1;GABBR1	Island	0.159198	0.158617	-0.000176065	0.924281	0.176661	0.176441	-2.60054e-05	0.989708
cg17187764	16	2510261	AMDHD2;AMDHD2	Island	0.0171111	0.0177645	7.30451e-05	0.924281	0.0174228	0.0174105	-0.000376984	0.600004
cg02568619	6	30628602	GNL1	N_Shelf	0.939449	0.940652	0.000104095	0.924296	0.933867	0.934934	-0.000176951	0.893196
cg23154497	3	101463054	TBC1D23	S_Shore	0.0112901	0.0114173	-3.69158e-05	0.924299	0.0126073	0.0115747	-0.000987821	0.008151
cg00000622	13	31900136	N4BP2L1;N4BP2L1	S_Shore	0.0182111	0.0186348	-4.13047e-05	0.924304	0.0187147	0.0181751	-0.000944086	0.0214119
cg12361663	6	32897894	TAP2	NA	0.97395	0.973383	-9.27701e-05	0.924306	0.972402	0.973128	0.00082725	0.38899
cg14603867	16	68843847	AARS;EXOSC6	S_Shore	0.981712	0.981684	-3.75949e-05	0.924316	0.98106	0.981448	0.000316316	0.433976
cg16681436	6	34468190	NUDT3;NUDT3	Island	0.0162548	0.0163827	2.67923e-05	0.924328	0.0158704	0.0162241	0.000233845	0.36868
cg13747435	2	173316242	RAPGEF4	NA	0.959597	0.960397	0.000100875	0.924341	0.958992	0.960949	0.00103181	0.301843
cg26183948	13	26723617	RPL21;RPL21P28	Island	0.0123721	0.0126039	-2.09613e-05	0.924343	0.0128204	0.0124424	-0.000390478	0.0706789
cg24456639	21	36590351	NA	S_Shore	0.982606	0.982436	-4.75877e-05	0.924349	0.98175	0.982012	0.00033106	0.530191
cg00304823	13	26642999	USP12	NA	0.0188628	0.0189084	-3.45148e-05	0.924358	0.0200379	0.0192231	-0.000527994	0.170966
cg19045013	14	64816356	NA	Island	0.968291	0.967874	-0.000108952	0.924358	0.967657	0.967894	0.000350256	0.768564
cg12291274	6	30646599	ABCF1;ABCF1	N_Shore	0.00599217	0.0059432	-1.52553e-05	0.92437	0.00619455	0.00576606	-0.000248158	0.0897937
cg10968055	2	239837582	HDAC4	NA	0.968133	0.967887	-5.85553e-05	0.924382	0.968039	0.968401	0.000474099	0.421356
cg01928068	7	106268721	NA	NA	0.917478	0.917924	0.000155568	0.924386	0.914654	0.916101	0.00110049	0.484765
cg21184495	3	53504521	CACNA1D;CACNA1D;CACNA1D	Island	0.00683767	0.0068998	1.84383e-05	0.924388	0.00774636	0.00696156	-0.000755002	0.000741508
cg11189107	19	13771592	ZSWIM4	S_Shelf	0.983111	0.98326	2.55033e-05	0.924393	0.982697	0.982618	-0.000290941	0.283811
cg26507094	2	134076856	NA	NA	0.722425	0.728759	-0.00035704	0.924394	0.692095	0.704178	0.00462909	0.235601
cg08710911	7	41574025	NA	NA	0.392708	0.387593	0.000687428	0.924403	0.422435	0.417078	0.00277029	0.697258
cg10833066	10	17726223	STAM;STAM	Island	0.0119184	0.0121982	2.61583e-05	0.924404	0.0128644	0.0121995	-0.000715588	0.0105481
cg25501446	8	77755917	LOC100192378;ZFHX4	N_Shore	0.00869231	0.00878526	-1.51737e-05	0.924414	0.00939999	0.00938399	-9.68216e-05	0.558129
cg19699628	16	517031	SOLH;C16orf10	Island	0.0196403	0.0199695	-2.69458e-05	0.924414	0.0203452	0.0199199	-0.000678525	0.0189832
cg21899473	10	80740475	ZMIZ1	NA	0.93706	0.93661	-0.000156499	0.924415	0.933834	0.935768	0.00339263	0.058094
cg25830708	17	33921010	ARHGAP23	S_Shore	0.90532	0.907115	-0.000260465	0.924416	0.903718	0.904423	-0.000368294	0.896996
cg24323726	6	99383078	NA	S_Shore	0.0425303	0.0420517	-7.21502e-05	0.924424	0.0482093	0.0459009	-0.00133885	0.125572
cg00577950	10	7295541	SFMBT2	NA	0.936767	0.934392	-0.000272196	0.924436	0.932042	0.934812	0.00439393	0.088251
cg12284465	1	166171614	DCAF6;BRP44;DCAF6;BRP44;BRP44	N_Shore	0.00456137	0.0046166	9.535e-06	0.924438	0.00471951	0.00449463	-0.0001752	0.0974578
cg09609598	19	373406	SHC2	Island	0.957465	0.95856	7.14526e-05	0.924439	0.955421	0.956753	0.000670825	0.410612
cg18534730	20	2749711	NA	Island	0.00879889	0.00859703	6.52024e-05	0.924441	0.0131975	0.0120238	-0.000515748	0.723735
cg09426103	2	74067270	NA	S_Shore	0.96912	0.970232	8.02125e-05	0.924442	0.971144	0.969885	-0.0020264	0.0208193
cg13927228	8	144401241	ZFP41	S_Shore	0.730973	0.739228	0.000374459	0.924442	NA	NA	NA	NA
cg14182890	5	1105015	SLC12A7	N_Shore	0.973107	0.973302	4.44154e-05	0.924443	0.97257	0.972913	5.93821e-05	0.898992
cg19718563	6	148705119	SASH1	Island	0.0134259	0.0134517	-3.62798e-05	0.92445	0.0142993	0.0133005	-0.000959935	0.00854968
cg22407504	9	82883472	NA	NA	0.00679953	0.00692661	-3.01547e-05	0.924464	0.00726554	0.00694209	-0.000430632	0.202547
cg12025215	14	61232844	HIF1A;HIF1A	Island	0.00605589	0.00603117	-1.42815e-05	0.924472	0.00653031	0.00608155	-0.000309186	0.0527029
cg00552696	19	11012937	SMARCA4;SMARCA4;SMARCA4;SMARCA4;SMARCA4;SMARCA4;SMARCA4	Island	0.938837	0.939845	9.89563e-05	0.924472	0.937629	0.938304	-0.000139185	0.889736
cg01356115	19	1777957	REXO1	Island	0.791522	0.795554	-0.000287001	0.924474	0.780897	0.786583	0.00087122	0.769096
cg08575875	2	175172075	WIPF1;WIPF1	NA	0.931711	0.932631	0.000117208	0.924482	0.937	0.937328	0.000121528	0.906674
cg04012844	19	4895473	UHRF1;UHRF1	Island	0.97959	0.979839	3.56335e-05	0.924487	0.978943	0.979283	4.18068e-05	0.910428
cg24493068	18	75895818	C18orf22	S_Shore	0.00638183	0.0064786	2.41335e-05	0.924491	0.00702002	0.00642713	-0.000619081	0.0123953
cg00409905	1	43596828	CDC20	Island	0.00386637	0.00386358	-1.14363e-05	0.924495	0.00420862	0.00388737	-0.0002353	0.0289146
cg00716390	9	115910186	NA	NA	0.0429081	0.0429283	-6.49677e-05	0.924498	0.0410711	0.040843	-0.00024501	0.705335
cg00206779	22	28036704	GAS2L1;GAS2L1;GAS2L1	Island	0.771176	0.777394	-0.000300024	0.924505	0.750243	0.757031	0.00107379	0.747462
cg27534599	8	662057	ERICH1	NA	0.12963	0.128018	0.000834139	0.924505	0.118134	0.117232	0.00028072	0.973242
cg23741330	16	4076368	ADCY9	NA	0.971883	0.972011	-5.74912e-05	0.924507	0.971426	0.972447	0.000605658	0.316078
cg25348532	17	32301159	NA	NA	0.459332	0.458085	-0.000349456	0.924508	0.476349	0.477278	0.00276129	0.453685
cg06142122	14	23877498	RIPK3	N_Shore	0.935091	0.935433	7.37338e-05	0.924515	0.935115	0.93582	0.000133239	0.864202
cg22902499	6	21696337	NA	Island	0.0071514	0.00716687	-1.74269e-05	0.924517	0.00720277	0.00739123	0.000248097	0.150143
cg07191834	15	38188552	BMF	Island	0.0158683	0.015809	-2.82002e-05	0.924519	0.0173541	0.0173033	3.89074e-05	0.907661
cg06158111	8	86318637	C8orf59;C8orf59;C8orf59;C8orf59	N_Shore	0.89489	0.896454	0.000231733	0.924521	0.897112	0.894485	-0.00296661	0.219207
cg01679081	3	187024529	IGF2BP2;IGF2BP2	Island	0.00452119	0.00452147	-1.08253e-05	0.924522	0.00467004	0.00442497	-0.000203878	0.0711124
cg23179678	19	10955658	SMARCA4;SMARCA4;SMARCA4;SMARCA4;SMARCA4;SMARCA4;SMARCA4	N_Shelf	0.349071	0.344288	0.000545094	0.924523	0.370835	0.360748	-0.00295355	0.611534
cg04746240	11	45901496	GYLTL1B	S_Shore	0.0127952	0.0127311	-3.28186e-05	0.924526	0.0135626	0.0128399	-0.000450993	0.234189
cg02789094	2	112632234	FBLN7;FBLN7	N_Shore	0.947634	0.947601	0.000104979	0.924529	0.945933	0.947567	0.00207181	0.0604185
cg07729916	14	104529145	C14orf79	NA	0.549039	0.554593	-0.000412004	0.924529	0.521254	0.533602	0.00350196	0.43599
cg07530577	15	86951846	MIR1179	S_Shore	0.929621	0.930244	0.000138016	0.924531	0.928718	0.929649	0.000698597	0.627538
cg16085042	8	131608907	NA	NA	0.969875	0.968951	-9.48857e-05	0.924534	0.968107	0.968756	0.000939739	0.374025
cg16901727	3	113701451	BTLA;BTLA	NA	0.447444	0.444237	0.000780265	0.924541	0.4865	0.485741	0.00455888	0.5689
cg18131548	1	28778160	SNHG12;SNORD99	N_Shelf	0.816119	0.822093	0.000299521	0.924541	0.791037	0.800628	0.00434935	0.210991
cg13781084	18	40514232	SETBP1;SETBP1;SETBP1	Island	0.0119475	0.0121146	-2.47969e-05	0.924546	0.0124283	0.0118991	-0.000464311	0.10487
cg13774825	7	1465583	MICALL2;MICALL2	Island	0.00860428	0.00881392	-2.05872e-05	0.924556	0.0088861	0.00838095	-0.000592354	0.00843048
cg16711011	6	42846999	NA	NA	0.067044	0.0654061	0.00030763	0.924557	0.0941863	0.0888633	-0.00304579	0.414558
cg04125208	4	101657827	EMCN;EMCN	NA	0.416068	0.408632	-0.000815343	0.924563	0.450204	0.43368	-0.00782047	0.360263
cg09327804	16	3491039	CLUAP1;CLUAP1	Island	0.0191178	0.0191291	-8.66226e-05	0.924567	0.0193113	0.0182821	-0.00121618	0.100922
cg15142278	10	44887166	NA	NA	0.968988	0.969244	-5.7822e-05	0.924568	0.968518	0.968829	3.46322e-06	0.995398
cg14462369	14	100418926	MIR127;RTL1	N_Shore	0.972393	0.972418	0.000171633	0.924571	0.973223	0.972096	-0.00128317	0.491647
cg04629204	12	12770019	APOLD1	Island	0.0175132	0.0178618	4.68865e-05	0.924574	0.0190981	0.0175194	-0.00117995	0.015445
cg16175263	12	130859655	NA	Island	0.702038	0.702104	-0.000581452	0.924576	0.705549	0.696764	-0.010343	0.0968591
cg13364075	5	3655413	NA	Island	0.112053	0.112162	0.000359975	0.92458	0.124089	0.123982	0.00412544	0.301281
cg06904403	19	57290465	ZNF841	Island	0.00446014	0.00429228	-3.18532e-05	0.924583	0.00434141	0.00361398	-0.0005237	0.08371
cg16346588	12	88626685	LOC338758	Island	0.00868795	0.00896496	-2.18603e-05	0.924586	0.00885468	0.00872092	-0.000262752	0.285662
cg01403607	15	61193238	NA	NA	0.964395	0.964419	8.10335e-05	0.924589	0.963027	0.96351	0.000723493	0.400094
cg13978021	21	39100522	ETS2	Island	0.0320151	0.0318916	-4.64918e-05	0.924602	0.0360348	0.0338478	-0.00149332	0.0121194
cg27543960	6	30797195	TUBB	Island	0.0859581	0.0830537	-0.000179551	0.924607	0.0896242	0.0857548	-0.00226329	0.217226
cg19576739	12	94122290	FGD6	NA	0.612835	0.619432	-0.000406149	0.924613	0.590552	0.60116	0.00241031	0.585916
cg13014866	20	17607317	RRBP1;RRBP1	N_Shelf	0.96509	0.964378	-0.00011552	0.924613	0.964568	0.964728	0.000708758	0.502493
cg01370893	1	76034190	MSH4	N_Shore	0.935313	0.935242	0.000106533	0.924616	0.933288	0.934254	0.00114954	0.297818
cg25815298	7	154171227	DPP6;DPP6;DPP6	N_Shore	0.888752	0.889838	-0.000156802	0.924616	0.887288	0.889486	0.000853205	0.615909
cg15919689	19	62520712	NA	N_Shore	0.0195934	0.0194402	-0.000101432	0.924622	0.0219769	0.0216347	6.89343e-05	0.95264
cg09111831	6	131613128	AKAP7;AKAP7;AKAP7	NA	0.0156968	0.0157293	-5.78602e-05	0.924631	0.0198915	0.0164335	-0.00319677	2.18309e-06
cg18872426	16	1570431	IFT140	NA	0.54885	0.543374	0.000764256	0.924631	0.594255	0.567981	-0.0194282	0.0115939
cg05261496	4	83512790	HNRNPD;HNRNPD;HNRNPD;HNRNPD	N_Shore	0.00554309	0.00551844	-2.07377e-05	0.924639	0.00618132	0.00557057	-0.000512825	0.030726
cg23244022	10	134935334	ADAM8;ADAM8;ADAM8	S_Shore	0.975448	0.975704	4.70017e-05	0.92464	0.972168	0.973672	0.00118306	0.0557203
cg03281929	3	187171715	NA	NA	0.814579	0.814103	0.000461912	0.924646	0.815912	0.821586	0.00669306	0.130411
cg25040850	9	116390055	ATP6V1G1	Island	0.012212	0.0122726	-2.74802e-05	0.924652	0.0124029	0.0123137	-0.000288371	0.336388
cg17363540	8	68139027	CSPP1;CSPP1	Island	0.031072	0.0309606	4.24426e-05	0.92466	0.0314667	0.0305179	-0.000739622	0.106013
cg00679792	7	28441414	CREB5;CREB5;CREB5	NA	0.95549	0.955094	7.27968e-05	0.924663	0.955088	0.954778	-0.000113596	0.878043
cg13810660	9	127548823	PBX3;PBX3;PBX3;PBX3	Island	0.0245022	0.0246969	-4.51363e-05	0.924664	0.0243319	0.0247415	0.000629427	0.181419
cg05686950	4	159861785	PPID	N_Shore	0.9643	0.964225	-7.42533e-05	0.924665	0.964509	0.964455	-2.04488e-05	0.979513
cg16942644	4	4925449	NA	S_Shore	0.0267069	0.027153	5.81854e-05	0.924667	0.0274008	0.0270287	-0.000105552	0.86369
cg01572549	2	128793121	HS6ST1	Island	0.0110626	0.0111936	1.99313e-05	0.924683	0.0111276	0.0111296	-9.30496e-05	0.630388
cg25033220	16	738346	NA	Island	0.91538	0.915225	-0.000127866	0.924686	0.910636	0.912193	0.00115559	0.412074
cg25435465	3	13913505	NA	S_Shore	0.858354	0.858584	-0.000273405	0.924692	0.84936	0.854117	0.00496956	0.103806
cg13506653	17	76435176	RPTOR;RPTOR	S_Shore	0.981959	0.982008	-3.01649e-05	0.924692	0.981482	0.981734	0.000194068	0.557944
cg09392499	1	30969970	MATN1	S_Shelf	0.935343	0.93554	-9.73599e-05	0.924714	0.932696	0.932005	-0.000997588	0.326048
cg19027361	12	120431816	KDM2B;KDM2B	NA	0.950429	0.951419	-7.99506e-05	0.924717	0.950006	0.950641	-0.000409555	0.616206
cg20568102	13	40394979	SUGT1L1	S_Shore	0.930037	0.932701	0.00016113	0.924719	0.92546	0.927431	-0.000486912	0.791601
cg07642638	8	68036804	NA	Island	0.00811677	0.00809473	-1.91815e-05	0.924719	0.00819088	0.00806116	-5.64859e-05	0.78562
cg11891395	20	35241325	RPN2;C20orf132;C20orf132;C20orf132;RPN2;C20orf132;C20orf132;C20orf132	Island	0.00889179	0.00896965	2.33605e-05	0.924721	0.00973359	0.00862411	-0.000844638	0.000583417
cg27455640	9	97677275	C9orf130;C9orf102;C9orf130	Island	0.00638779	0.00642553	1.81773e-05	0.924722	0.00808315	0.00703714	-0.000931873	0.000276319
cg24829772	6	33085327	HLA-DOA;HLA-DOA	S_Shore	0.0143289	0.0140264	4.44932e-05	0.924742	0.0176211	0.0172336	0.00041466	0.47148
cg22055513	7	75847321	NA	Island	0.00940539	0.00943848	-2.22654e-05	0.924742	0.00974055	0.00912487	-0.000487799	0.038645
cg07619799	6	32574425	NA	NA	0.117842	0.117794	-0.000956145	0.924747	0.123068	0.121174	0.000328339	0.975661
cg13710662	16	3433998	NAT15;ZNF597	S_Shore	0.544133	0.546839	0.000250728	0.924754	0.544599	0.540865	-0.00489755	0.0779619
cg06137032	7	5501532	FBXL18	S_Shore	0.624772	0.627569	-0.000362981	0.92476	0.609733	0.613154	-0.00184382	0.639752
cg10219157	7	45927359	IGFBP3;IGFBP3;IGFBP3;IGFBP3	Island	0.012711	0.0131365	2.91519e-05	0.924762	0.012946	0.0128438	-0.00027899	0.337063
cg10289744	19	59666195	LENG9	Island	0.0141431	0.0141196	2.73551e-05	0.924763	0.0141911	0.014133	8.57136e-05	0.773538
cg21175246	17	1496431	SCARF1;SCARF1;SCARF1;SCARF1;RILP;SCARF1	N_Shelf	0.969236	0.969092	-5.45214e-05	0.924765	0.968152	0.969351	0.00140078	0.0156415
cg10054262	17	77800022	CSNK1D;CSNK1D	Island	0.874184	0.874337	-0.000120157	0.924768	0.876257	0.874036	-0.0029968	0.0156551
cg14130696	11	63087494	HRASLS2	NA	0.974756	0.97485	-5.11307e-05	0.924769	0.973977	0.974879	0.000667746	0.228476
cg02120774	1	100371489	CCDC76;SASS6	S_Shore	0.0150952	0.0151879	2.48485e-05	0.924771	0.0169255	0.0167843	0.000197074	0.56428
cg18928595	9	139318572	NA	S_Shore	0.924709	0.925635	-0.000163319	0.924778	0.915623	0.917827	-0.000134724	0.948337
cg16744186	16	84106396	NA	N_Shelf	0.796048	0.802587	0.000380829	0.92478	0.772432	0.775616	-0.00312319	0.45373
cg16618003	9	33807857	UBE2R2	Island	0.00564397	0.00566326	-1.40938e-05	0.924784	0.00593139	0.00570096	-0.000165459	0.275488
cg26415393	11	40972895	NA	NA	0.95428	0.95446	-0.000102316	0.924784	0.955231	0.95422	-0.0010166	0.304853
cg15969901	4	40032057	CHRNA9	NA	0.916385	0.916088	0.000114682	0.924798	0.919049	0.919077	-0.000838377	0.469041
cg20695534	2	51105805	NRXN1;NRXN1	N_Shelf	0.91297	0.91686	-0.000187122	0.9248	0.904272	0.906344	-0.00143721	0.477039
cg04391205	1	44357016	KLF17	NA	0.716621	0.717937	-0.000382713	0.924801	0.709287	0.710737	0.00608539	0.135115
cg13614606	8	16928920	EFHA2	Island	0.0092645	0.00959006	2.24176e-05	0.924801	0.00978644	0.00929919	-0.000518241	0.0268781
cg25010622	16	49201875	NKD1	NA	0.892	0.894033	0.000161753	0.924804	0.89261	0.894304	0.000362718	0.820365
cg03185034	15	81175668	AP3B2;AP3B2	Island	0.011558	0.0110767	4.71988e-05	0.924805	0.012564	0.0109226	-0.00110548	0.0476474
cg05837890	19	40910665	MLL4	S_Shelf	0.965903	0.966555	-6.09789e-05	0.924805	0.96548	0.966533	0.000460224	0.460737
cg10318148	2	85890617	NA	N_Shore	0.972901	0.973196	4.76297e-05	0.924808	0.972038	0.972612	0.000303183	0.551643
cg21679509	1	181652677	NMNAT2	Island	0.0178673	0.0172699	5.01298e-05	0.924817	0.0205051	0.0179769	-0.00179086	0.00753495
cg10940698	3	9064102	SRGAP3;SRGAP3	NA	0.936583	0.936698	-0.000121366	0.924818	0.934557	0.935182	0.00123851	0.376807
cg26669793	2	73372542	EGR4	Island	0.0159222	0.0161414	-3.0353e-05	0.924822	0.0173314	0.0168941	-0.000393179	0.27093
cg18529246	5	172100782	NA	NA	0.785159	0.79239	-0.000426957	0.924823	0.748025	0.760582	0.00320028	0.488974
cg21241151	11	57174550	YPEL4	S_Shelf	0.433111	0.429981	-0.000399749	0.924824	0.460409	0.46309	0.00694402	0.109722
cg05698911	8	36033156	NA	NA	0.860612	0.861085	-0.000280414	0.924826	0.866419	0.865895	-0.000385847	0.893654
cg21647227	11	66245577	SPTBN2	NA	0.947507	0.947942	-8.14246e-05	0.924831	0.948128	0.947767	-0.000710724	0.408724
cg00675600	16	63713659	CDH11	Island	0.0208028	0.0210171	-3.79257e-05	0.924835	0.0210086	0.0206088	-0.000571902	0.114333
cg18280758	2	135337646	ACMSD	NA	0.858965	0.859269	-0.00031641	0.92485	0.868806	0.863222	-0.00616702	0.0629106
cg11446651	1	19566548	CAPZB	NA	0.828303	0.83466	-0.000308068	0.924853	0.802929	0.810981	0.000744924	0.82173
cg26600461	11	50214347	LOC441601	Island	0.826605	0.827519	-0.00043342	0.924857	0.829004	0.827941	-0.00189191	0.663919
cg05249155	1	231071489	NA	NA	0.00882549	0.00868324	8.14344e-05	0.924861	0.0071212	0.00633846	-0.00069519	0.00475877
cg05498586	2	133351622	NCKAP5;NCKAP5	NA	0.893348	0.889787	0.000172322	0.924861	0.890014	0.883809	-0.000193218	0.921284
cg13554549	16	86132845	NA	NA	0.839612	0.843289	-0.000304467	0.924862	0.827528	0.830354	-0.00214676	0.528724
cg11749508	14	89598767	KCNK13	S_Shore	0.0347252	0.0337493	-8.52196e-05	0.924867	0.041439	0.0405636	4.60265e-05	0.965776
cg26689203	6	41776782	TFEB;TFEB	NA	0.969826	0.969644	-6.17922e-05	0.924869	0.968503	0.969009	0.000788956	0.249374
cg04028224	15	77640041	NA	NA	0.921189	0.922733	-0.000266901	0.92487	0.91816	0.919491	-0.000389901	0.893168
cg19272547	18	41676369	SIGLEC15	S_Shelf	0.933324	0.934486	9.44112e-05	0.92487	0.930259	0.932629	0.000698898	0.49343
cg23676551	5	88215902	MEF2C;MEF2C	Island	0.0062765	0.0063517	-2.17588e-05	0.924884	0.00657769	0.00609902	-0.000464267	0.0375119
cg21854952	19	13109092	NACC1	N_Shore	0.969517	0.970203	-5.58777e-05	0.924885	0.970469	0.970725	-0.000156852	0.779504
cg09802546	6	33466571	KIFC1	N_Shore	0.971546	0.97165	5.35485e-05	0.924886	0.971448	0.971517	-0.000179396	0.737562
cg16911548	16	1119690	NA	Island	0.967902	0.968073	-5.30825e-05	0.924888	0.967351	0.967968	0.000108204	0.836692
cg03438674	3	185886529	NA	NA	0.926742	0.929807	0.000218313	0.924891	0.923111	0.926458	-0.000742518	0.751674
cg26675379	6	11060367	SYCP2L	NA	0.798606	0.805411	-0.000349927	0.924893	0.772696	0.78488	0.0037856	0.312002
cg03283694	21	33523897	IFNAR2;IFNAR2;IFNAR2	N_Shore	0.00334904	0.00335806	1.02531e-05	0.924893	0.00384163	0.00358916	-0.000127523	0.280868
cg00593212	12	20739552	SLCO1C1;SLCO1C1;SLCO1C1;SLCO1C1	NA	0.884661	0.887378	-0.000230241	0.924901	0.870901	0.877572	0.00533878	0.0484984
cg09334541	12	117931859	SRRM4	NA	0.943557	0.943592	-0.000109649	0.924921	0.943511	0.943736	0.000157153	0.885749
cg00954256	1	1836014	CALML6	N_Shelf	0.690919	0.698428	-0.000451185	0.924922	0.66014	0.668376	-0.00111869	0.819486
cg07936585	6	107071282	AIM1	S_Shelf	0.363648	0.355457	-0.000746311	0.924923	0.405697	0.386702	-0.0094841	0.236485
cg09376935	12	106011759	CRY1	Island	0.0106716	0.0106694	-2.14951e-05	0.924925	0.0106388	0.0106529	9.29489e-05	0.672671
cg00066270	15	29402384	NA	N_Shelf	0.937188	0.937989	9.08149e-05	0.924925	0.933539	0.933106	-0.00132442	0.199654
cg10331829	9	35640561	SIT1	S_Shelf	0.955761	0.956091	9.35066e-05	0.924926	0.958535	0.958716	0.000186741	0.805021
cg27493243	7	1904471	MAD1L1;MAD1L1;MAD1L1	Island	0.963581	0.964362	6.01341e-05	0.924932	0.963782	0.964177	0.000155849	0.802149
cg07888856	17	3547263	P2RX5;P2RX5;P2RX5	S_Shore	0.841723	0.845568	0.000221662	0.924932	0.836335	0.839062	-0.000357428	0.87858
cg05195452	2	236838811	ASB18	NA	0.64483	0.647399	-0.000292287	0.924933	0.63325	0.63846	0.00139088	0.671531
cg14632586	12	52619446	HOXC13	Island	0.0485123	0.0487671	8.24758e-05	0.92495	0.0537543	0.0528227	-0.000782881	0.429064
cg16438182	11	14951842	CALCA;CALCA;CALCA	Island	0.00962389	0.00967045	3.88878e-05	0.924951	0.0108583	0.0108226	0.000154696	0.697942
cg19251740	2	72910699	NA	S_Shelf	0.875295	0.876834	0.000288046	0.924955	0.865194	0.870129	0.00663392	0.062222
cg05100070	2	8734365	NA	Island	0.00452175	0.00434297	-2.26887e-05	0.924956	0.00505317	0.00447645	-0.000358708	0.349982
cg24423251	5	141372901	GNPDA1	S_Shore	0.0159396	0.0162427	-3.81937e-05	0.924962	0.0161388	0.0158204	-0.00047674	0.164402
cg08813888	11	66966609	CORO1B;CORO1B	NA	0.854102	0.858628	0.000218418	0.924967	0.833326	0.840725	0.00277721	0.277046
cg15027050	1	110222905	NA	NA	0.945333	0.946611	-8.44535e-05	0.924975	0.945093	0.94583	-4.51656e-07	0.999561
cg12778178	3	45964748	CXCR6;FYCO1	NA	0.833723	0.823497	-0.000654478	0.924976	0.806049	0.80476	0.00551646	0.445897
cg00219585	19	59298395	NDUFA3	Island	0.0143425	0.0146373	5.11498e-05	0.924986	0.0161862	0.01449	-0.00189669	0.00115058
cg09765089	10	879744	LARP4B	NA	0.00578945	0.00580847	1.62616e-05	0.924986	0.00704953	0.00680727	-8.60035e-05	0.725883
cg19055098	8	22841512	PEBP4	NA	0.893057	0.895211	-0.000147757	0.924991	0.883525	0.886561	0.00153524	0.355859
cg06288131	5	75657374	NA	NA	0.846304	0.849927	-0.000321445	0.924993	0.818282	0.829952	0.00541181	0.154107
cg15857470	9	126572029	NR6A1;NR6A1	Island	0.00726289	0.00728228	2.24805e-05	0.924996	0.00822032	0.00734739	-0.000787181	0.00229653
cg19034797	17	846893	TIMM22	Island	0.0143539	0.0145347	-3.06406e-05	0.924997	0.015015	0.0145616	-0.000353772	0.269477
cg02246683	3	161426731	LOC401097	Island	0.0274772	0.0280002	-6.17678e-05	0.925002	0.0296768	0.030185	0.00054889	0.477604
cg15107724	17	58965161	KCNH6;KCNH6	Island	0.96315	0.963249	-0.000146113	0.92501	0.962376	0.963887	0.00090158	0.561125
cg05653887	11	65792518	RAB1B	Island	0.0437574	0.0393486	0.000359597	0.925011	0.0419146	0.0390508	-0.00129208	0.730647
cg03648789	3	107070671	CBLB	Island	0.0609301	0.0596602	-0.000122408	0.925011	0.0613768	0.0587698	-0.00173954	0.187128
cg18234973	15	40816534	CDAN1	Island	0.00697641	0.00711179	1.39176e-05	0.925018	0.00730686	0.00697191	-0.000404961	0.00903927
cg00709387	17	8279888	NDEL1;NDEL1	Island	0.0131471	0.0133489	-2.80408e-05	0.925025	0.0132937	0.0130792	-0.000454779	0.142332
cg00978051	6	84197716	ME1	Island	0.0431389	0.043677	0.000164091	0.925027	0.0446226	0.043407	-0.00119363	0.495137
cg21474786	8	64201364	NA	NA	0.977119	0.976782	-0.000186354	0.925038	0.975658	0.976644	0.00133348	0.555511
cg20071227	2	176684420	NA	N_Shore	0.01504	0.0151524	5.62722e-05	0.925038	0.0176152	0.0158231	-0.00153783	0.01052
cg17984935	19	62930947	ZNF671	S_Shore	0.00307215	0.00304824	1.06547e-05	0.925043	0.00385058	0.00371107	-1.32861e-05	0.950818
cg05128341	20	62044962	UCKL1;MIR647	N_Shore	0.748013	0.754335	0.000303951	0.925049	0.727775	0.734932	0.00155073	0.638668
cg03846892	2	225615763	DOCK10	S_Shore	0.0182743	0.0181458	4.05724e-05	0.925055	0.0192416	0.0177201	-0.00103917	0.0258027
cg16540950	22	26530653	NA	S_Shelf	0.566318	0.569148	-0.000238581	0.925056	0.548721	0.553653	0.00161424	0.522919
cg19752018	16	863713	LMF1	N_Shore	0.979687	0.979933	3.71235e-05	0.925058	0.979144	0.979974	0.000797225	0.0487839
cg19727396	22	30215141	EIF4ENIF1;EIF4ENIF1;EIF4ENIF1	Island	0.00661635	0.00662783	1.3926e-05	0.925062	0.00702184	0.00662646	-0.000292124	0.0664518
cg08493762	6	3218363	SLC22A23;SLC22A23	NA	0.850322	0.851606	0.000177195	0.925062	0.838084	0.841514	0.00136719	0.488431
cg24640800	7	76975760	NA	NA	0.977215	0.977032	-2.93796e-05	0.925066	0.97708	0.977157	0.000156961	0.61926
cg06767059	17	36346580	KRT23	NA	0.125207	0.117887	-0.000439188	0.925069	0.150052	0.141696	-0.000823768	0.877634
cg17369513	10	103882650	PPRC1	Island	0.00857137	0.00861304	2.43299e-05	0.92507	0.0107013	0.00956537	-0.000861332	0.0110634
cg07912003	12	131643585	FBRSL1	N_Shore	0.614859	0.612908	-0.000466508	0.925081	0.626094	0.622133	-0.000571566	0.908824
cg11079426	17	76683637	BAIAP2;BAIAP2;BAIAP2;BAIAP2	NA	0.455196	0.461996	0.000448309	0.925084	0.433288	0.442617	0.00240445	0.620533
cg23152055	8	68138995	CSPP1;CSPP1	Island	0.0230377	0.0235907	0.000101509	0.925088	0.0255957	0.0234875	-0.00258955	0.0354295
cg22578610	2	242255204	ATG4B;ATG4B	Island	0.911786	0.914073	0.000175854	0.92509	0.912041	0.913842	1.45579e-05	0.993725
cg00109923	12	109536257	TCTN1;TCTN1;TCTN1	Island	0.0235749	0.0239451	4.22127e-05	0.925091	0.0243565	0.0245559	-0.000128391	0.789819
cg05631625	5	125959019	ALDH7A1	S_Shore	0.0136981	0.0136338	-4.03908e-05	0.925092	0.0142149	0.0137282	5.32151e-05	0.913886
cg02556155	16	69031149	ST3GAL2	Island	0.0543495	0.0536758	-0.000116591	0.925093	0.06816	0.0658474	-0.000690595	0.630431
cg21622709	3	8749409	CAV3;CAV3	NA	0.955756	0.956	7.44496e-05	0.925095	0.955451	0.954373	-0.00174306	0.0357971
cg12233334	2	667585	TMEM18	Island	0.0227607	0.0228752	3.6191e-05	0.925096	0.0234295	0.0229333	-0.000245494	0.504489
cg09361488	16	82813691	KCNG4	Island	0.97136	0.971645	5.20535e-05	0.925096	0.971384	0.971339	-0.000187594	0.734124
cg18399703	2	200880726	SPATS2L;SPATS2L;SPATS2L;SPATS2L	Island	0.0208439	0.0209058	-5.47498e-05	0.925097	0.0248114	0.0223482	-0.0023066	0.000342518
cg07809369	19	41178714	SDHAF1;SDHAF1	S_Shore	0.0355751	0.0342417	0.000121165	0.925098	0.036951	0.0330973	-0.0025258	0.0431151
cg01438737	16	66433120	THAP11;CENPT	N_Shore	0.790269	0.796635	0.000283959	0.925111	0.767033	0.771924	-0.000476933	0.883114
cg22241833	2	180419382	ZNF385B	NA	0.965494	0.965451	8.71117e-05	0.925112	0.963585	0.964131	0.000466175	0.625601
cg01968402	14	51076924	FRMD6	NA	0.979546	0.979307	-0.000144114	0.925114	0.979416	0.97887	-0.000446214	0.768128
cg21242663	10	72313765	PCBD1	N_Shelf	0.96278	0.963988	-9.02606e-05	0.92512	0.957642	0.958673	-0.000778361	0.457474
cg04442892	11	133737293	GLB1L2	S_Shore	0.934993	0.934062	0.000187172	0.925123	0.9375	0.93572	-0.000659008	0.735575
cg19824897	19	62029281	PEG3;PEG3;PEG3;ZIM2;PEG3;PEG3;ZIM2;ZIM2	NA	0.930679	0.930666	0.000161024	0.925124	0.930409	0.929764	-0.000838509	0.612936
cg12697689	13	48720904	CDADC1	S_Shore	0.02098	0.020484	-4.77453e-05	0.925137	0.0208124	0.0187916	-0.00135812	0.00455197
cg21570702	1	243918780	KIF26B	Island	0.958192	0.958276	-7.60034e-05	0.925138	0.957073	0.957337	0.000520087	0.521052
cg15264610	8	11306527	C8orf12	NA	0.00932216	0.00935965	-2.86411e-05	0.925141	0.00955068	0.00918938	-0.000202328	0.448102
cg00925778	10	123979967	TACC2;TACC2;TACC2;TACC2	NA	0.982132	0.982303	3.36163e-05	0.925154	0.981405	0.98173	0.000159674	0.655724
cg26750927	6	166320655	C6orf176;C6orf176;LOC441177	N_Shore	0.0343605	0.0342307	4.74304e-05	0.925158	0.0343853	0.0345341	0.00072591	0.119067
cg15108326	7	33915598	BMPER	S_Shelf	0.975456	0.975408	-6.95761e-05	0.92516	0.974988	0.975094	0.000175482	0.80402
cg04892409	9	130124618	COQ4;COQ4;TRUB2	Island	0.0191629	0.0190864	-6.98747e-05	0.925163	0.026211	0.0239491	-0.00123486	0.206932
cg03462581	5	140854756	PCDHGA4;PCDHGC3;PCDHGA12;PCDHGA11;PCDHGA11;PCDHGA9;PCDHGA1;PCDHGB1;PCDHGB6;PCDHGB3;PCDHGB7;PCDHGA6;PCDHGA8;PCDHGA10;PCDHGA5;PCDHGB4;PCDHGC4;PCDHGA3;PCDHGA2;PCDHGA7;PCDHGB2;PCDHGC5;PCDHGB5;PCDHGC3	S_Shelf	0.321941	0.317677	-0.00045972	0.925169	0.3848	0.381033	0.000512646	0.920024
cg00638073	1	31659172	SERINC2	Island	0.00662583	0.00638368	-2.55981e-05	0.925169	0.00753426	0.00663205	-0.000615258	0.187579
cg07960691	7	156491985	MNX1;MNX1	Island	0.218351	0.217067	0.00018305	0.92517	0.235705	0.231651	-0.00320956	0.132605
cg02348830	20	48003645	RNF114	NA	0.96823	0.968009	0.00014951	0.925173	0.966644	0.968005	0.00134969	0.372552
cg22050281	3	123385312	CASR;CASR	N_Shore	0.0410729	0.0411448	-0.000105175	0.925189	0.0419966	0.0432631	0.00138793	0.209255
cg21547557	3	142143332	SLC25A36;SLC25A36	Island	0.0367352	0.0373494	0.000116535	0.925199	0.0378967	0.0369433	-0.00122703	0.326816
cg13733654	17	78207658	NA	NA	0.965512	0.966375	6.99875e-05	0.9252	0.964525	0.965128	-0.000532555	0.492588
cg10439725	3	9766515	OGG1;OGG1;OGG1;OGG1;OGG1;OGG1;OGG1;OGG1	Island	0.0122603	0.0123339	1.87248e-05	0.925206	0.0124235	0.0124835	0.000100768	0.615091
cg23895846	16	1426537	CCDC154	N_Shore	0.726827	0.733102	0.000313721	0.925208	0.715209	0.721366	0.0010581	0.753987
cg06967316	8	102034753	YWHAZ;YWHAZ;YWHAZ;YWHAZ	S_Shore	0.0940948	0.0945738	0.000322734	0.925212	0.0982534	0.0967923	0.00317127	0.473764
cg25200616	21	44838086	KRTAP10-6;C21orf29	NA	0.756813	0.761778	-0.000417867	0.925214	0.756307	0.766564	0.0046924	0.284723
cg10077502	16	83564685	NA	NA	0.948601	0.949758	9.16358e-05	0.925221	0.944835	0.944971	-0.00114882	0.276487
cg23031969	17	24109706	C17orf63;C17orf63	NA	0.959414	0.958698	6.51954e-05	0.925224	0.957574	0.958229	0.0011323	0.163049
cg11183001	9	122738786	NA	NA	0.0203187	0.0201724	-5.22362e-05	0.925225	0.0216473	0.0205265	-0.000722225	0.188534
cg08850949	11	64283990	PYGM;PYGM;PYGM;PYGM	NA	0.73091	0.736276	0.000306963	0.925228	0.716352	0.71938	-0.00210945	0.518634
cg01939195	13	26215381	NA	NA	0.472939	0.47407	-0.000439178	0.925236	0.465815	0.471337	0.00362772	0.449057
cg16857771	19	44214258	FBXO27	Island	0.0307572	0.0312066	7.71887e-05	0.925237	0.0317892	0.030985	-0.0010777	0.236548
cg01502876	7	94122570	SGCE;SGCE;PEG10;SGCE;PEG10	N_Shore	0.0128748	0.0128055	-2.89035e-05	0.925238	0.014279	0.0132214	-0.00075051	0.0368214
cg08310608	11	62814054	SLC22A10;SLC22A10	NA	0.822224	0.826293	-0.000370131	0.925238	0.811693	0.822592	0.00590939	0.141279
cg01593740	3	185338456	EIF2B5	S_Shelf	0.720793	0.722943	0.000182285	0.925241	0.719185	0.71887	-0.00293257	0.147513
cg00287915	1	1332940	MRPL20	S_Shore	0.00943465	0.00963205	-2.57059e-05	0.925241	0.0102261	0.00944633	-0.000755509	0.00650333
cg22698759	6	85531314	TBX18	S_Shore	0.00727002	0.00729506	-2.26881e-05	0.925245	0.00839334	0.00761877	-0.000749824	0.00544097
cg05367087	9	129508996	C9orf117	NA	0.431914	0.435855	0.000274216	0.925248	0.420432	0.43192	0.00704534	0.0156769
cg05688026	2	239143253	NA	NA	0.79332	0.794625	0.000376806	0.92525	0.782369	0.783873	-0.00165507	0.710975
cg26393015	1	159131770	NA	NA	0.972969	0.972163	-9.39515e-05	0.925259	0.971155	0.971678	0.000932686	0.324308
cg15679665	10	92621696	RPP30;RPP30;RPP30;RPP30	NA	0.00884898	0.00859042	-2.6334e-05	0.925262	0.00990984	0.00845323	-0.00111435	0.0126265
cg26115312	11	67109608	GSTP1	S_Shore	0.861922	0.864552	0.000356198	0.925265	0.849481	0.854338	0.00241244	0.506344
cg01968728	21	43126184	NA	NA	0.0285429	0.0284525	-7.29463e-05	0.92527	0.0300912	0.0295544	0.000380775	0.637892
cg18798495	13	98536469	DOCK9;DOCK9	Island	0.00976354	0.0100553	-2.74908e-05	0.925273	0.0100843	0.00974801	-0.000500234	0.0797509
cg01682021	18	5285775	ZFP161;ZFP161;ZFP161	Island	0.0148553	0.0148903	-2.68722e-05	0.925278	0.0153232	0.0151833	-0.000241302	0.439481
cg17950435	12	56577117	NA	S_Shore	0.0191032	0.0193161	-5.00037e-05	0.925283	0.0184067	0.0180814	-0.000358051	0.44559
cg14557825	2	42183039	NA	Island	0.0309915	0.0314302	-7.15875e-05	0.925286	0.0335281	0.0331206	-0.000749416	0.349887
cg07197522	10	81894224	PLAC9	NA	0.0329288	0.0330524	0.000182568	0.925286	0.0316461	0.0319573	-0.000273856	0.878293
cg11276506	5	75416598	SV2C	S_Shore	0.0230351	0.0236547	4.03098e-05	0.925291	0.0232794	0.0239955	0.000493372	0.225429
cg26749475	21	34242466	NA	NA	0.603879	0.608775	-0.000551938	0.925291	0.563132	0.591464	0.0214662	0.000212174
cg09155346	8	67500283	NA	N_Shelf	0.976779	0.977071	4.57248e-05	0.925294	0.976193	0.976606	0.000183712	0.714858
cg20234007	10	104926348	NT5C2;NT5C2	NA	0.967679	0.967735	-5.22436e-05	0.925297	0.966421	0.967805	0.00115901	0.0412609
cg20513448	5	178090562	ZNF354A	S_Shore	0.0310105	0.0307467	-6.11247e-05	0.925301	0.0325971	0.0312224	-0.000349167	0.589539
cg23095451	6	36753078	CDKN1A;CDKN1A	N_Shore	0.463958	0.468145	0.000309029	0.92531	0.438542	0.447244	0.00372013	0.263639
cg05154019	1	98283453	NA	N_Shore	0.00512682	0.00517004	-1.28079e-05	0.925311	0.00556073	0.00508072	-0.00043885	0.00177034
cg07992308	10	134834416	KNDC1	S_Shelf	0.952885	0.952059	0.000220982	0.925312	0.950393	0.951763	0.00183636	0.424055
cg02695343	19	54188372	GYS1;RUVBL2;GYS1;GYS1;GYS1;GYS1	Island	0.0130333	0.0132038	-2.43572e-05	0.925316	0.0132319	0.0128096	-0.000437325	0.0886101
cg15284327	2	7081978	RNF144A	NA	0.956254	0.958283	-0.00016245	0.925322	0.952343	0.956841	0.00152913	0.363335
cg14849237	16	88302433	C16orf7	N_Shelf	0.939676	0.939717	7.9329e-05	0.925329	0.936933	0.936928	-0.000328543	0.703675
cg06767025	20	2437285	ZNF343	Island	0.0437495	0.0440991	8.71964e-05	0.925334	0.045772	0.0428017	-0.0011882	0.217498
cg03140788	20	5335431	NA	NA	0.935412	0.93497	0.000191334	0.925336	0.931885	0.930572	-0.00184704	0.270154
cg01602430	3	55493423	WNT5A	N_Shore	0.331035	0.324191	-0.000491163	0.92534	0.354827	0.341028	-0.00544572	0.284204
cg07720403	11	72085336	ARAP1;ARAP1;ARAP1	N_Shore	0.967911	0.968121	5.17368e-05	0.925341	0.967213	0.967438	-7.43644e-05	0.89474
cg27652490	18	59294271	SERPINB5	NA	0.927361	0.92732	0.000165538	0.925347	0.925079	0.925598	0.00114095	0.471479
cg22021022	5	178419916	ZNF354C	Island	0.00524781	0.00504133	3.01168e-05	0.925348	0.00578123	0.00482133	-0.000711566	0.0545399
cg11616285	3	123995231	DIRC2;HSPBAP1;HSPBAP1	Island	0.0112275	0.0112178	-5.07093e-05	0.925348	0.0112464	0.010769	-0.000395618	0.236718
cg05500240	7	1500350	INTS1	N_Shore	0.925475	0.926854	0.000110681	0.92535	0.923834	0.924423	-0.000524227	0.661123
cg26869615	3	3817703	LRRN1	Island	0.0101076	0.0100761	4.30348e-05	0.925358	0.0106931	0.00994212	-0.000532297	0.284223
cg26792700	11	133524650	JAM3	NA	0.940924	0.943145	0.000119359	0.925358	0.938377	0.942303	0.00187364	0.0928337
cg17884294	17	369985	VPS53	NA	0.962572	0.964033	-0.0001128	0.925361	0.961081	0.963422	0.000282715	0.818473
cg13385203	6	117878579	NA	NA	0.791415	0.795888	-0.000283514	0.925361	0.774376	0.780715	0.00190176	0.548839
cg09787128	10	34421792	NA	NA	0.963565	0.963651	7.05284e-05	0.925364	0.963156	0.963415	-3.38264e-05	0.964999
cg14088584	20	44034431	ZNF335	Island	0.0121742	0.0122986	-3.41841e-05	0.925365	0.0128246	0.0121432	-0.000223166	0.56497
cg13431760	7	158578881	VIPR2	N_Shore	0.92903	0.929452	-0.000162714	0.925371	0.927578	0.929523	0.00244224	0.14385
cg08428489	14	22512357	JUB;JUB	NA	0.971532	0.971912	-4.77898e-05	0.925373	0.970143	0.969993	-0.000548221	0.290901
cg15082992	16	53525215	IRX5	Island	0.419139	0.417262	-0.000362489	0.925374	0.437489	0.425533	-0.0102115	0.0101941
cg21072692	15	39623803	RPAP1	Island	0.0232147	0.0236064	-4.16361e-05	0.925375	0.0236533	0.0230441	-0.000644868	0.123639
cg13952483	6	38253103	BTBD9;BTBD9;BTBD9	NA	0.858303	0.864634	-0.000295587	0.925377	0.840129	0.847401	0.00141044	0.658978
cg15485556	5	34693433	RAI14;RAI14;RAI14	S_Shore	0.0195493	0.0190663	-6.04673e-05	0.92538	0.0221768	0.0202285	-0.00106121	0.230617
cg13944685	6	138618655	KIAA1244	NA	0.976305	0.97644	-3.69496e-05	0.925388	0.976884	0.976684	-0.000380282	0.331801
cg04352534	11	790594	LRDD;LRDD;LRDD	Island	0.985464	0.985376	2.32334e-05	0.925391	0.985123	0.985403	0.000271296	0.265793
cg00060933	1	44912111	TMEM53;C1orf228	N_Shore	0.12303	0.123273	0.000200709	0.925403	0.122004	0.122784	0.00409425	0.0530064
cg24590524	7	130003466	COPG2	N_Shore	0.00480298	0.00482831	1.16334e-05	0.925405	0.00523577	0.00485294	-0.000361934	0.00555678
cg22972055	4	144492166	GAB1;GAB1	NA	0.965629	0.965031	0.000107138	0.925405	0.963424	0.964531	0.00153389	0.131137
cg02327465	11	63087862	HRASLS2	NA	0.958281	0.959131	6.44125e-05	0.925407	0.957724	0.958467	0.00034011	0.642529
cg24186674	14	51692446	NA	NA	0.972441	0.972843	-5.39329e-05	0.925408	0.971053	0.971759	0.000399128	0.492849
cg23942984	11	65152722	PCNXL3	NA	0.953749	0.954055	-7.08834e-05	0.925414	0.952089	0.952917	0.000514157	0.516997
cg02172150	1	12144641	NA	NA	0.00629994	0.00633	1.55282e-05	0.925415	0.00684327	0.00630264	-0.000486337	0.00248797
cg20734752	20	39379047	NA	Island	0.00859777	0.00853311	-2.3581e-05	0.925416	0.00904686	0.00848973	-0.000481413	0.0643521
cg07823920	12	47739589	NA	N_Shore	0.010732	0.0107338	-3.2242e-05	0.925418	0.0112792	0.010332	-0.00087708	0.00396084
cg09760081	12	52680461	HOXC9	Island	0.00948785	0.00978703	-2.30497e-05	0.925422	0.00993987	0.00974704	-0.000431875	0.0859309
cg18581191	7	112514038	GPR85;GPR85;GPR85;GPR85	NA	0.00933836	0.00929294	2.03523e-05	0.925423	0.00956871	0.00903961	-0.000426083	0.0766451
cg21768395	16	25096927	LCMT1;LCMT1	NA	0.86399	0.862281	-0.000272566	0.925425	0.870019	0.863657	-0.00391015	0.186923
cg18384778	1	3086846	PRDM16;PRDM16	NA	0.98088	0.980833	-3.70526e-05	0.925426	0.979701	0.980587	0.000896966	0.0322868
cg23489630	12	121197505	NA	NA	0.974413	0.974711	-4.54683e-05	0.925435	0.97346	0.974761	0.000946615	0.0485623
cg08460326	5	125964156	PHAX	N_Shore	0.424933	0.428043	0.000349802	0.925446	0.41874	0.424717	0.00198722	0.592516
cg13548601	2	95341974	KCNIP3	NA	0.934859	0.936258	-0.00015105	0.925453	0.934084	0.934296	-0.00148064	0.386961
cg14186066	16	254812	ITFG3	N_Shelf	0.975141	0.975522	3.57671e-05	0.925454	0.974544	0.975293	0.000508315	0.187232
cg17958658	3	32408059	CMTM7;CMTM7	N_Shore	0.0124114	0.0122613	-2.99349e-05	0.925454	0.013167	0.0126944	-0.000314856	0.33879
cg00043444	1	4442629	NA	NA	0.974054	0.973704	-4.45979e-05	0.925459	0.973659	0.973533	0.000132229	0.793413
cg02671880	16	55957	RHBDF1	S_Shelf	0.00728827	0.00730832	2.34294e-05	0.925461	0.00786129	0.00756898	-0.000244447	0.399292
cg02642949	2	131201792	GPR148	Island	0.00798495	0.00808951	-1.83117e-05	0.925469	0.0086516	0.00820594	-0.000401787	0.0743461
cg26108017	14	50068230	MAP4K5;MAP4K5;ATL1	N_Shore	0.018304	0.0184688	5.25799e-05	0.92547	0.0215622	0.0205612	-0.00052908	0.418921
cg21247923	14	90353359	TTC7B	S_Shore	0.960047	0.960324	-8.06902e-05	0.925471	0.954777	0.957824	0.00198668	0.0372875
cg24708988	1	153255345	ZBTB7B	N_Shore	0.184944	0.18121	0.000330783	0.925473	0.19932	0.188461	-0.00454054	0.19941
cg22637428	5	519529	EXOC3	S_Shore	0.972255	0.972234	4.84449e-05	0.925476	0.971224	0.971729	0.000447276	0.432357
cg19227170	15	97376309	NA	Island	0.00681985	0.00681799	1.75848e-05	0.925479	0.00745506	0.00671382	-0.000696527	0.000723734
cg26653091	15	75500677	HMG20A	S_Shore	0.0072984	0.00720879	-1.89103e-05	0.925482	0.00969493	0.00901335	-0.000443552	0.198486
cg05537316	21	45756814	COL18A1;COL18A1;COL18A1	Island	0.934021	0.93469	0.00014278	0.925484	0.933516	0.933274	-2.10796e-05	0.989466
cg24764979	7	98085078	NPTX2	Island	0.0804755	0.0805004	0.000149793	0.925486	0.0884135	0.0871311	-0.00088318	0.496473
cg11894856	20	21031514	NA	Island	0.0107542	0.0106892	2.77636e-05	0.925491	0.0115694	0.0107987	-0.000580072	0.0576102
cg00949022	2	233270576	GIGYF2;GIGYF2;GIGYF2;GIGYF2	Island	0.00619212	0.00622264	-1.48739e-05	0.925497	0.00669045	0.00614869	-0.00051339	0.0035403
cg01556017	15	86627458	NA	NA	0.536663	0.542858	-0.000462485	0.9255	0.50924	0.516699	5.81115e-05	0.991184
cg26067203	7	147222894	MIR548F3;CNTNAP2	NA	0.950517	0.949957	0.000153426	0.9255	0.948974	0.948041	-0.000378704	0.813321
cg07706111	3	188007059	RFC4;RFC4;RFC4	Island	0.0118105	0.011984	2.63968e-05	0.92551	0.0132109	0.0126626	-0.000368556	0.236257
cg01622006	2	213294301	NA	NA	0.97487	0.975211	-4.03036e-05	0.925517	0.975219	0.97501	-0.000449151	0.335373
cg10863038	6	168159946	KIF25;KIF25	NA	0.983129	0.983804	5.39273e-05	0.925523	0.98322	0.98485	0.0010863	0.0425548
cg14256752	1	100589888	CDC14A;CDC14A;CDC14A	N_Shore	0.00938397	0.009278	-2.13843e-05	0.925526	0.0097146	0.00923764	-0.000322083	0.153819
cg23749448	1	153528332	PKLR;PKLR	N_Shelf	0.971324	0.97095	-5.66187e-05	0.925538	0.969195	0.970746	0.00166917	0.0122638
cg03222834	12	110242889	CUX2	Island	0.913258	0.915649	-0.000160219	0.925543	0.902553	0.909948	0.00514608	0.00400043
cg21796167	5	173806864	NA	NA	0.952591	0.953663	-9.39521e-05	0.925546	0.949474	0.951479	0.000835123	0.41953
cg24207493	6	3697753	C6orf145	Island	0.020506	0.0204219	4.80698e-05	0.925546	0.0211923	0.0209393	-0.000106216	0.854233
cg03423228	6	29824783	LOC285830;LOC285830	Island	0.00669563	0.00656919	7.02488e-05	0.925553	0.00718517	0.006889	-0.000131713	0.865376
cg16900671	16	23560549	PALB2;DCTN5	S_Shore	0.0238783	0.0240797	3.35333e-05	0.925555	0.0243003	0.0247272	0.000697256	0.0437162
cg13796802	2	201158976	AOX1;AOX1	Island	0.0219396	0.0221898	-5.28333e-05	0.925563	0.0227951	0.0212806	-0.00167988	0.00313676
cg25545479	1	940834	NA	S_Shore	0.492993	0.492465	-0.000320847	0.925564	0.500872	0.489205	-0.0108431	0.00159916
cg05540221	15	35180574	MEIS2;MEIS2;MEIS2;MEIS2;MEIS2;MEIS2	N_Shore	0.0258227	0.0259185	3.88085e-05	0.925564	0.0265174	0.0258459	-0.000193628	0.657991
cg23346001	6	31604050	MCCD1	NA	0.963768	0.96261	-0.000130638	0.925565	0.961534	0.962507	0.00201614	0.117156
cg14971567	19	7719963	CD209;CD209;CD209;CD209;CD209;CD209;CD209;CD209	NA	0.507584	0.510763	-0.000477262	0.925567	0.492435	0.497771	-0.000439324	0.931933
cg02762115	13	67580019	NA	NA	0.953843	0.953513	-6.77784e-05	0.925571	0.953384	0.953231	0.000220156	0.772841
cg08670693	16	710779	FAM173A	Island	0.0634342	0.0636333	-0.000105877	0.925582	0.0642865	0.0630899	0.000584483	0.620539
cg25768108	7	28187058	JAZF1	Island	0.00832418	0.00823456	7.23748e-05	0.925583	0.00897277	0.00801787	-0.000768908	0.376953
cg16913477	6	29799114	HLA-F;HLA-F;HLA-F;HLA-F;HLA-F;HLA-F	Island	0.0046837	0.00446978	2.68229e-05	0.925587	0.00517743	0.00458375	-0.000302515	0.404995
cg06343212	8	32524969	NRG1;NRG1;NRG1;NRG1;NRG1;NRG1;NRG1;NRG1;NRG1;NRG1;NRG1;NRG1	Island	0.0357695	0.0359735	-7.39392e-05	0.925591	0.036681	0.0359435	-0.000708356	0.316346
cg18324076	19	45601537	PRX;PRX	Island	0.0103697	0.010709	-2.2018e-05	0.925593	0.0112058	0.0108578	-0.000441258	0.0726826
cg21109666	2	26554418	OTOF;OTOF;OTOF;OTOF	NA	0.709167	0.715298	-0.000393884	0.925594	NA	NA	NA	NA
cg04861230	5	551198	SLC9A3	Island	0.919664	0.920838	-0.000236941	0.925598	0.920623	0.920591	-0.00132465	0.590061
cg08799350	7	55113221	EGFR;EGFR;EGFR;EGFR	NA	0.965989	0.966425	7.19484e-05	0.9256	0.967746	0.967923	-7.60999e-05	0.919971
cg10507390	4	71235172	C4orf35	NA	0.970212	0.969815	-6.61566e-05	0.925601	0.969952	0.969599	-0.000166495	0.810229
cg25654952	6	30659200	MIR877;ABCF1;ABCF1	NA	0.980329	0.980487	4.00168e-05	0.925605	0.97956	0.979552	-7.8698e-05	0.862086
cg17149019	1	38714900	NA	Island	0.0150049	0.0150354	6.40962e-05	0.925614	0.0187632	0.0177186	-0.00056264	0.47396
cg14436769	1	149395686	TNFAIP8L2	NA	0.00883134	0.00874712	3.04732e-05	0.925616	0.0103081	0.00900769	-0.00110432	0.00168813
cg23976336	14	20555882	NDRG2;NDRG2;NDRG2;NDRG2;NDRG2;NDRG2;NDRG2;NDRG2	NA	0.645334	0.650973	-0.000363049	0.925616	0.620814	0.630361	0.00214792	0.5889
cg11857142	2	547669	NA	N_Shore	0.925975	0.925601	-0.000147663	0.925617	0.924905	0.925595	0.00231027	0.11617
cg26877565	7	2153039	MAD1L1;MAD1L1;MAD1L1	S_Shore	0.97552	0.975395	-3.91537e-05	0.925618	0.975261	0.975113	-0.000223672	0.598459
cg04508312	17	7343354	POLR2A	NA	0.95098	0.949924	0.000220576	0.92562	0.946264	0.949087	0.00354073	0.108271
cg07576541	16	67997	MPG;MPG;MPG	Island	0.00949412	0.00960983	1.59422e-05	0.925621	0.00956763	0.00969232	1.12109e-05	0.952585
cg22545027	12	131833822	ANKLE2	NA	0.734671	0.738757	0.000277102	0.925622	0.728364	0.73206	-0.000361365	0.909541
cg10514113	16	772829	MSLNL	Island	0.624013	0.631479	0.000333212	0.925625	0.601091	0.607171	-0.000929934	0.805045
cg12011522	20	57942693	NA	Island	0.0208928	0.0210753	3.87454e-05	0.925637	0.0227419	0.0224999	0.00014634	0.757288
cg25115135	1	61576324	NFIA;NFIA;NFIA;NFIA	NA	0.44894	0.452981	-0.000394003	0.925637	0.41711	0.42982	0.00771459	0.0650517
cg26298568	4	25930328	RBPJ;RBPJ;RBPJ;RBPJ	Island	0.00423354	0.00424659	-1.08798e-05	0.925643	0.00468673	0.00428687	-0.00036322	0.00580771
cg17456851	19	52530972	GPR77	NA	0.242558	0.234044	0.000707559	0.925646	0.275992	0.260931	-0.00335759	0.651085
cg26801445	1	55018801	NA	N_Shore	0.953975	0.954414	-6.85539e-05	0.925664	0.954576	0.954431	-0.000757182	0.294466
cg11155621	19	14391184	DDX39	Island	0.0306884	0.0307597	-5.60772e-05	0.925674	0.032801	0.0322717	-0.000471761	0.494437
cg21510164	11	66805438	ADRBK1	N_Shelf	0.805885	0.807035	0.000190287	0.925679	0.81236	0.813251	0.000625805	0.765026
cg03836171	5	156157892	NA	NA	0.273142	0.275551	0.000463868	0.925681	0.247103	0.249734	0.00115219	0.805956
cg26532627	19	45790529	LTBP4	NA	0.969324	0.968939	0.000128875	0.925685	0.96617	0.968792	0.00304353	0.158332
cg04956913	12	6752344	LAG3	N_Shore	0.50244	0.504359	0.000278047	0.925685	0.481376	0.479981	-0.00108956	0.724567
cg05501742	17	45737609	NA	NA	0.908198	0.909482	-0.00013141	0.925685	0.901943	0.907464	0.0031967	0.0300818
cg26612230	2	239835873	HDAC4	NA	0.942372	0.943159	-9.0951e-05	0.925691	0.944103	0.945297	0.000237385	0.804046
cg15678825	15	87919711	C15orf42	N_Shore	0.0252943	0.0253461	4.27045e-05	0.925692	0.0264948	0.025355	-0.000797786	0.100566
cg13835073	4	52404115	DCUN1D4;DCUN1D4;DCUN1D4;DCUN1D4	Island	0.00991265	0.0101701	-2.01563e-05	0.925695	0.010339	0.0101983	-0.000302573	0.16667
cg18344513	19	40927990	U2AF1L4;U2AF1L4;PSENEN	Island	0.0110978	0.0110529	-3.26291e-05	0.925699	0.0122104	0.0112289	-0.000708661	0.0400237
cg09529667	19	43571513	SPRED3;SPRED3;GGN	S_Shore	0.0442943	0.0439545	-6.82755e-05	0.925701	0.0445366	0.0448902	0.000753065	0.322353
cg18468354	10	18589403	CACNB2;CACNB2;CACNB2;CACNB2;CACNB2;CACNB2;CACNB2	NA	0.941713	0.940869	-0.000182364	0.925702	0.934181	0.936272	0.00218897	0.315055
cg16431266	1	120960013	NA	N_Shelf	0.310029	0.303087	0.000842617	0.925704	0.360671	0.343078	-0.00562425	0.538911
cg27236173	1	210655020	TMEM206	S_Shore	0.0112368	0.0112594	-2.39229e-05	0.925705	0.0114579	0.0110093	-0.000442533	0.0904487
cg13342634	21	45650268	COL18A1	Island	0.0120996	0.0118478	-4.0066e-05	0.925711	0.0126997	0.0118157	-0.000817205	0.138907
cg27639142	6	31705440	BAT2	N_Shelf	0.972354	0.972475	5.22246e-05	0.925726	0.971397	0.972416	0.000615316	0.284814
cg15698107	2	240173602	NA	NA	0.968638	0.969641	-0.00014128	0.925727	0.97018	0.971605	0.000917962	0.472641
cg06622968	15	22670595	SNRPN;SNRPN;SNRPN;SNRPN	N_Shelf	0.410476	0.412734	-0.000463023	0.925729	0.388469	0.392752	0.00189723	0.695479
cg26056527	16	70591450	PKD1L3	NA	0.958353	0.958049	0.000149008	0.92573	0.957116	0.958337	0.00151578	0.379869
cg25195899	7	4314025	NA	N_Shore	0.830372	0.830368	-0.000327837	0.925731	0.831318	0.831466	0.000572302	0.86583
cg05830192	11	106203904	GUCY1A2	NA	0.51881	0.520966	-0.000222122	0.925736	0.51579	0.51598	-0.00201449	0.3931
cg12873612	3	49675423	BSN	NA	0.929168	0.929941	-0.000134092	0.925739	0.927969	0.930682	0.00206311	0.115877
cg13823840	2	86889221	CD8A	N_Shore	0.00638793	0.00589637	-2.77551e-05	0.925756	0.00720678	0.00595589	-0.000725491	0.0653986
cg26258437	13	112540777	ATP11A;ATP11A	Island	0.982606	0.982925	2.81424e-05	0.925756	0.982983	0.983198	1.27905e-05	0.963224
cg13944871	15	39195922	INO80	Island	0.00790254	0.00796781	2.13812e-05	0.925758	0.00834231	0.00786503	-0.000465495	0.0435902
cg20879601	16	86919296	NA	NA	0.899984	0.902057	0.000325095	0.925759	0.890627	0.892912	7.22767e-05	0.98544
cg10971387	10	134851594	KNDC1	N_Shore	0.955737	0.956242	-7.92218e-05	0.925759	0.952927	0.954593	0.000956821	0.272663
cg20801603	18	18003374	GATA6	Island	0.011153	0.0112419	3.109e-05	0.92576	0.0116862	0.0111658	-0.000423091	0.230518
cg08509586	17	46299757	NA	Island	0.0226679	0.023122	5.21471e-05	0.925762	0.0233675	0.0223631	-0.00122428	0.0243987
cg06372607	5	150807193	SLC36A1	N_Shore	0.0106765	0.0106755	-2.41121e-05	0.925767	0.0108291	0.0105992	-0.000173295	0.494163
cg04659689	6	30281915	TRIM26	NA	0.976455	0.977018	4.03544e-05	0.925767	0.975707	0.976123	-1.88335e-05	0.965976
cg13388830	10	7873616	ATP5C1;ATP5C1	S_Shelf	0.952412	0.952921	0.00019592	0.925772	0.951774	0.950188	-0.00213447	0.26861
cg06982229	6	28983335	TRIM27	NA	0.323829	0.315457	0.000836404	0.925777	0.352777	0.335279	-0.00354543	0.687796
cg22300619	20	2744844	LOC100288797	NA	0.913011	0.914344	0.000124897	0.925779	0.911995	0.911051	-0.0025247	0.0738577
cg06577521	1	32180719	NA	N_Shelf	0.220391	0.216085	0.000444343	0.925781	0.249425	0.238229	-0.00374161	0.434048
cg15675123	16	689582	FBXL16	N_Shore	0.505242	0.506753	-0.000242161	0.925789	0.505261	0.506415	-0.00141454	0.599402
cg15039853	3	40541089	ZNF621;ZNF621	N_Shore	0.222367	0.225181	0.000247572	0.925806	0.210597	0.218861	0.00606978	0.0187545
cg02473847	2	170389223	METTL5	N_Shore	0.0282137	0.0298196	0.000112423	0.925817	0.0309347	0.0291887	-0.00303283	0.0164687
cg00755980	20	15408804	MACROD2;MACROD2	NA	0.951455	0.950358	0.000191992	0.925823	0.951678	0.950885	-0.000328107	0.853372
cg10546888	16	31629975	NA	N_Shelf	0.957246	0.958108	-8.07979e-05	0.925826	0.955369	0.955465	-0.00100987	0.219079
cg02344701	2	44500014	C2orf34	NA	0.944766	0.946782	-0.00013629	0.925828	0.939182	0.941999	0.000640273	0.674927
cg18768157	4	7245903	SORCS2	Island	0.0445091	0.0446697	-0.000160047	0.925838	0.0438924	0.0436192	-0.000523614	0.758469
cg24424889	16	1410718	C16orf91	Island	0.00739363	0.0076831	-1.53664e-05	0.925843	0.00782534	0.00756044	-0.0003922	0.0193784
cg21300187	22	20349517	PPIL2;PPIL2;PPIL2	N_Shore	0.960078	0.960904	6.27602e-05	0.925855	0.959626	0.960881	0.0008642	0.193758
cg08827110	16	2102920	PKD1;PKD1	S_Shore	0.916254	0.91731	0.000141617	0.925856	0.913926	0.915754	-0.000664606	0.677535
cg13854983	1	210275139	INTS7;DTL	N_Shore	0.0118442	0.0117422	-2.67743e-05	0.925866	0.012795	0.012654	0.000131322	0.699333
cg00618717	4	166096405	C4orf39;TRIM61	N_Shore	0.97547	0.975427	4.79728e-05	0.925877	0.974595	0.9748	0.000151658	0.767097
cg21654058	3	194994869	NA	NA	0.251794	0.246689	0.000521201	0.925879	0.287192	0.27165	-0.00772885	0.183073
cg04365568	6	30819120	IER3;FLOT1	Island	0.00728302	0.00740628	2.60069e-05	0.925879	0.00759588	0.00765402	7.11761e-05	0.781899
cg26664634	2	237043778	IQCA1	NA	0.970836	0.970873	6.97587e-05	0.925884	0.970082	0.969851	-0.00018749	0.813483
cg23132690	6	33388549	TAPBP;TAPBP;TAPBP	N_Shore	0.00967919	0.00975344	-2.25755e-05	0.925887	0.0100549	0.00966299	-0.000297956	0.223548
cg22805152	19	50041743	PVRL2;PVRL2	Island	0.00857114	0.00860828	2.30663e-05	0.925892	0.00917065	0.00841459	-0.000708459	0.0059052
cg01077379	5	6400990	NA	NA	0.962616	0.96217	-6.69161e-05	0.925898	0.962281	0.962558	0.0013111	0.0636267
cg14155058	14	50068328	MAP4K5;MAP4K5;ATL1	Island	0.00837493	0.00847962	-2.675e-05	0.925904	0.00964949	0.00859731	-0.00102325	0.0013787
cg09047457	19	4254957	FSD1	N_Shore	0.815889	0.817355	0.000176939	0.925907	0.803383	0.807033	0.000995528	0.646311
cg10589539	22	30668241	C22orf24	N_Shore	0.961796	0.961923	-6.52577e-05	0.925912	0.961992	0.962049	0.000161308	0.827057
cg10026317	1	173741060	TNR	NA	0.502735	0.505288	0.000516659	0.925912	0.487149	0.484874	-0.00207675	0.711958
cg01812305	20	19984779	C20orf26;CRNKL1;C20orf26	S_Shelf	0.329676	0.323107	0.000820246	0.925912	0.372995	0.35654	-0.00427383	0.63351
cg17510987	22	48965292	TRABD	Island	0.451057	0.454212	0.000307587	0.925915	0.445746	0.45207	0.00329834	0.320389
cg05244236	6	3232258	SLC22A23;SLC22A23	NA	0.975274	0.97595	4.41427e-05	0.92592	0.975662	0.975863	-9.29857e-05	0.840559
cg19675955	16	27381275	GTF3C1	NA	0.981757	0.981754	-2.45863e-05	0.925932	0.98095	0.981317	0.000235391	0.420872
cg00095523	1	1589841	LOC728661;CDK11B;CDK11B;CDK11B;CDK11B;CDK11B;CDK11B	N_Shore	0.960148	0.959674	-9.95523e-05	0.925941	0.958289	0.959674	0.00135388	0.200805
cg04451353	6	35873154	CLPS	NA	0.706818	0.714665	-0.00129232	0.925949	0.705146	0.717242	0.0089839	0.51973
cg02647835	3	182113484	FXR1;FXR1;FXR1	Island	0.00669876	0.00684449	2.01941e-05	0.925953	0.00736716	0.00671719	-0.000633602	0.00506548
cg10604373	17	6557377	SLC13A5;SLC13A5;SLC13A5;SLC13A5	Island	0.0242513	0.0243303	4.85427e-05	0.925955	0.0269108	0.0257991	-0.0008937	0.10878
cg11036999	8	1298803	NA	Island	0.98234	0.982424	3.15684e-05	0.925957	0.981316	0.982261	0.000772772	0.0219499
cg13066983	6	166756633	RPS6KA2;RPS6KA2	NA	0.867604	0.869548	-0.000226281	0.925968	0.869142	0.869955	-0.00121627	0.623262
cg03528037	5	170894990	NA	NA	0.950492	0.951355	0.000220611	0.925969	0.952028	0.95064	-0.00226109	0.315338
cg19037922	11	516426	NA	NA	0.891437	0.89271	-0.00036874	0.925972	0.881987	0.886827	0.00115282	0.772629
cg22540233	19	55013535	MED25	Island	0.00943672	0.00960621	1.79389e-05	0.925979	0.00929027	0.00932076	5.55398e-05	0.753865
cg26441499	17	37275239	KLHL11	Island	0.0106216	0.0109952	2.5371e-05	0.925984	0.011223	0.0105968	-0.000870274	0.00190518
cg15513221	17	72649270	SEC14L1;SEC14L1;SEC14L1;SEC14L1	Island	0.00373045	0.00371548	-9.01338e-06	0.925985	0.00396423	0.00369681	-0.000202691	0.0522923
cg26649384	11	133762240	B3GAT1;B3GAT1	N_Shore	0.224843	0.221468	-0.00039459	0.925985	0.249009	0.241203	-0.00358725	0.40716
cg06240465	1	40769803	ZNF684	Island	0.00393448	0.00392069	-8.61561e-06	0.925986	0.0044752	0.0041065	-0.000247189	0.0325518
cg06171406	17	61731364	PRKCA	S_Shore	0.977206	0.977235	5.23533e-05	0.925995	0.975581	0.976119	0.000540564	0.356632
cg06510617	6	44403367	NA	NA	0.936479	0.936727	0.000119644	0.925998	0.933843	0.935819	0.00185215	0.1541
cg05005217	2	111152194	BUB1	Island	0.0981861	0.098153	0.0001552	0.925998	0.0999043	0.0992019	0.00251514	0.125988
cg06474428	13	27791834	FLT1	NA	0.968923	0.968547	7.44062e-05	0.926005	0.968463	0.96805	-9.19134e-05	0.907153
cg08345465	5	2332124	NA	NA	0.975915	0.975577	-8.60674e-05	0.926008	0.976069	0.978139	0.00211913	0.00206281
cg18780491	2	228045498	AGFG1;AGFG1;AGFG1;AGFG1	Island	0.00958682	0.00968672	-1.52556e-05	0.926009	0.0100304	0.00978033	-0.000277183	0.119776
cg03401875	16	1155642	CACNA1H;CACNA1H	N_Shore	0.847568	0.849359	-0.000177604	0.926011	0.842697	0.842644	-0.00207956	0.281133
cg15511738	17	62303813	CACNG5;CACNG5	NA	0.889617	0.891646	0.000154824	0.926013	0.884936	0.887746	0.00039293	0.814153
cg21428681	8	73079986	NA	Island	0.0276324	0.0275023	7.00791e-05	0.926016	0.0309156	0.0291186	-0.00126895	0.10242
cg04799167	10	1757830	ADARB2	NA	0.970662	0.970987	6.28004e-05	0.926016	0.969731	0.970397	0.000524206	0.441184
cg14013444	9	108662729	NA	Island	0.00810198	0.00809699	2.08201e-05	0.926017	0.00917266	0.00824539	-0.000756574	0.00153561
cg08255233	8	1294687	NA	N_Shore	0.943026	0.944351	8.65782e-05	0.926017	0.943681	0.943346	-0.00127869	0.202137
cg05661441	9	134074886	NTNG2	NA	0.883049	0.886019	-0.000230525	0.926019	0.873659	0.879833	0.00554977	0.050106
cg05265071	12	107706161	SSH1	NA	0.949154	0.949036	-0.000101945	0.92602	0.947187	0.947359	0.00109781	0.351058
cg03462130	7	819564	NA	Island	0.0167914	0.0169778	-2.42717e-05	0.926024	0.0169297	0.0172071	0.000182811	0.466478
cg25490551	16	68532906	WWP2;WWP2	NA	0.87093	0.871375	-0.000286215	0.926026	0.875781	0.870639	-0.00518191	0.0886746
cg11804940	12	929485	RAD52	Island	0.0158747	0.0158645	3.08792e-05	0.926028	0.0164982	0.0162761	-3.56873e-05	0.924157
cg02510779	2	68445879	PLEK;PLEK	NA	0.198566	0.193565	0.00051533	0.926031	0.2339	0.224249	-0.00249687	0.65469
cg02283487	5	74198377	FAM169A	Island	0.0164951	0.0164867	-2.5864e-05	0.926033	0.0179769	0.0173293	-0.000383054	0.252423
cg05347736	5	179713015	GFPT2	Island	0.0177152	0.0172217	-6.19005e-05	0.926041	0.019315	0.0171118	-0.00183134	0.0156708
cg23817893	19	2691053	SLC39A3;SLC39A3;SLC39A3;SLC39A3	Island	0.0124835	0.0129036	3.12684e-05	0.926043	0.0131747	0.0128813	-0.000598905	0.0713484
cg12955076	11	85243838	CCDC83;CCDC83	Island	0.0193699	0.0193479	2.7699e-05	0.926044	0.0194741	0.0191853	1.84214e-05	0.950925
cg20797740	17	71523211	EVPL	S_Shore	0.957427	0.958278	-6.86194e-05	0.92605	0.956214	0.957763	0.000976539	0.201745
cg02221303	8	53488937	NA	NA	0.938678	0.94043	0.000125264	0.926052	0.933758	0.939125	0.00376844	0.0131913
cg22217463	19	2206419	JSRP1	S_Shore	0.825089	0.829273	-0.000245209	0.926058	0.809282	0.815488	0.00181161	0.513297
cg13252730	12	109888224	NA	NA	0.962011	0.963129	-8.22747e-05	0.926059	0.960533	0.961788	0.000225817	0.810403
cg08092966	17	10500238	MYH3	NA	0.975056	0.975007	5.22414e-05	0.926059	0.974077	0.974682	0.000636043	0.249282
ch.3.82264484R	1	43306383	NA	N_Shore	0.0453145	0.0449791	8.45154e-05	0.926073	0.0445205	0.0434958	-0.000945735	0.269763
cg02632890	20	32766772	NCOA6	NA	0.977049	0.97727	-4.52753e-05	0.926078	0.976157	0.97668	0.000163104	0.733533
cg02582940	2	112372184	MERTK	Island	0.0445216	0.0438058	8.62195e-05	0.926081	0.044791	0.0445533	0.00181988	0.0577436
cg16369835	8	77757150	ZFHX4;LOC100192378	Island	0.00862232	0.00880127	1.91674e-05	0.926087	0.008907	0.00892452	-6.0202e-05	0.77252
cg23204096	15	38923754	SPINT1;SPINT1;SPINT1	Island	0.00501604	0.00509951	1.16169e-05	0.926087	0.00516968	0.00512945	-1.6515e-05	0.901109
cg20357538	16	27637186	KIAA0556	NA	0.923111	0.923476	-0.000129286	0.926088	0.922065	0.921298	-0.000240514	0.870203
cg03400335	10	89788607	NA	NA	0.961677	0.960387	-0.000114193	0.926088	0.960511	0.960122	0.000423722	0.746197
cg15564207	5	77214174	NA	NA	0.781609	0.781113	-0.000299689	0.926097	0.77112	0.771751	-0.00131077	0.70449
cg01964562	5	140723964	PCDHGA4;PCDHGA2;PCDHGB2;PCDHGA5;PCDHGA1;PCDHGB1;PCDHGA5;PCDHGA3	N_Shore	0.0709585	0.0721559	0.000184277	0.926099	0.0825114	0.0748086	-0.00817816	4.99107e-05
cg24181311	7	100318474	SRRT;SRRT;SRRT;SRRT	N_Shelf	0.970416	0.971079	5.48764e-05	0.9261	0.970769	0.970954	-0.000526443	0.364597
cg04645160	11	66266364	NA	N_Shelf	0.963091	0.963313	-6.64103e-05	0.926105	0.962009	0.963191	0.00114565	0.135232
cg13555415	3	71132438	FOXP1	NA	0.945396	0.94547	0.000209667	0.926107	0.942118	0.944412	0.00258173	0.243458
cg23829318	2	201437745	CLK1;CLK1;CLK1;CLK1	Island	0.0147477	0.0140979	4.92409e-05	0.926108	0.0159427	0.0138662	-0.00135515	0.0259128
cg15264904	17	53964686	SEPT4;SEPT4	S_Shore	0.0243823	0.0246199	-4.87384e-05	0.92611	0.0255788	0.0254324	-7.41945e-05	0.889878
cg05787507	6	158013960	ZDHHC14;ZDHHC14	Island	0.955165	0.956296	-8.11224e-05	0.926117	0.955643	0.956706	-5.63741e-06	0.994675
cg20618433	12	26013538	RASSF8;RASSF8	NA	0.947181	0.948816	-8.23455e-05	0.926117	0.947998	0.94921	0.000269821	0.755353
cg07809176	9	132734723	ABL1;ABL1	NA	0.984067	0.984146	-3.39631e-05	0.926118	0.983717	0.984048	0.000126975	0.715684
cg03493123	7	73135981	LIMK1	N_Shore	0.00547351	0.00549577	-1.42729e-05	0.926125	0.00581402	0.00544036	-0.00032912	0.0461678
cg00171729	11	115875482	NA	N_Shore	0.0482392	0.0474928	0.000102777	0.926126	0.0555358	0.0531411	-0.000594674	0.659315
cg15070710	11	69481151	NA	NA	0.919967	0.921081	0.000109319	0.926127	0.920663	0.922246	0.00125883	0.277249
cg07277038	2	220017931	SPEG	Island	0.961474	0.963595	0.000102125	0.926137	0.959824	0.962862	0.00113686	0.315086
cg26110898	17	75392244	NA	Island	0.0127077	0.0129504	2.17245e-05	0.926142	0.0133154	0.0131355	-8.90423e-05	0.671327
cg19010054	6	31235138	TCF19;TCF19;CCHCR1	S_Shore	0.0161518	0.0163804	-7.67081e-05	0.926146	0.0160832	0.0158167	-0.000253548	0.730102
cg14921416	1	42691985	ZMYND12;ZMYND12	N_Shelf	0.938999	0.939693	-0.000137595	0.926148	0.935066	0.937388	0.00150117	0.316369
cg01813033	16	20329128	ACSM5	NA	0.934444	0.934479	-0.000152031	0.926153	0.923261	0.93186	0.00800877	1.03677e-05
cg25632577	1	16698727	NA	Island	0.020149	0.0199479	5.54006e-05	0.926155	0.0193431	0.0199653	0.000931576	0.115597
cg24923953	7	156953730	NA	Island	0.881957	0.883807	-0.000167087	0.926167	0.880581	0.881028	-0.00118136	0.507974
cg12358000	11	12355685	PARVA	Island	0.0126201	0.0126019	-5.32066e-05	0.926179	0.0118897	0.0112568	-0.00048789	0.1345
cg27051224	11	76172937	TSKU	Island	0.0228339	0.0229811	4.2479e-05	0.92618	0.0231825	0.023296	0.000180149	0.690048
cg11683242	14	22957170	MYH7;MIR208B	N_Shore	0.910156	0.911291	0.00013205	0.926187	0.910646	0.911421	-0.000872611	0.554939
cg12598364	6	41996982	MED20;BYSL;BYSL	Island	0.00852683	0.00848927	-1.92822e-05	0.926188	0.0092556	0.00867675	-0.000473872	0.042837
cg24962576	14	104480337	AHNAK2	NA	0.976225	0.976233	4.11073e-05	0.926196	0.975473	0.975996	0.00074634	0.116898
cg03309962	17	51277878	NA	Island	0.0201388	0.0198977	-4.76136e-05	0.926198	0.0209645	0.0206767	0.000101718	0.839991
cg24023859	6	43246770	SRF	Island	0.00480934	0.00440322	-1.88636e-05	0.9262	0.00536982	0.00445759	-0.000473036	0.22104
cg16103595	7	97682846	NA	S_Shelf	0.965097	0.965098	-0.000102694	0.926204	0.962767	0.963876	0.000970435	0.353464
cg00065071	2	8552278	NA	NA	0.801069	0.800113	-0.000194016	0.926205	0.802527	0.794419	-0.00619758	0.00488346
cg01802380	3	185461038	ECE2;CAMK2N2	Island	0.0736004	0.0742844	0.000154341	0.926207	0.0830311	0.0824317	0.000306179	0.862956
cg05875308	4	996237	FGFRL1;FGFRL1;FGFRL1	Island	0.0165624	0.0171031	4.18556e-05	0.926207	0.016947	0.0166151	-0.000764887	0.0729795
cg10741760	11	118286988	BCL9L	S_Shore	0.601881	0.609251	-0.000445891	0.926211	0.566023	0.578968	0.00443948	0.359756
cg23689069	17	7637072	DNAH2	NA	0.982547	0.98284	3.03848e-05	0.926218	0.981765	0.982369	0.000431617	0.220908
cg15865055	2	204210443	NA	NA	0.759891	0.760828	-0.000232126	0.926221	0.767589	0.76364	-0.00252126	0.361802
cg18777431	12	130962493	ULK1	S_Shore	0.954916	0.955655	7.01766e-05	0.926225	0.954964	0.955368	5.27578e-05	0.941039
cg16732654	11	60436122	NA	N_Shelf	0.97351	0.973571	-5.27343e-05	0.926226	0.973031	0.973194	0.000175411	0.745969
cg17606548	12	40704315	NA	NA	0.00889505	0.00882228	2.90683e-05	0.926228	0.00889228	0.00870215	2.02063e-05	0.94341
cg06139720	16	2443679	CCNF	NA	0.970875	0.971177	-5.10989e-05	0.926233	0.970322	0.970966	0.000497983	0.342179
cg07288049	2	241702554	PASK	NA	0.972401	0.972365	-5.82971e-05	0.926239	0.971409	0.972105	0.000629193	0.284967
cg14206979	17	30592711	SLFN5	N_Shore	0.971331	0.971589	-4.94525e-05	0.92624	0.97158	0.972488	0.000781882	0.0972497
cg20742389	16	88353831	FANCA	NA	0.77754	0.781451	0.000223809	0.926241	0.770111	0.77565	0.00183665	0.481027
cg16309936	2	242595496	NA	N_Shore	0.930164	0.929242	-0.000797074	0.926244	NA	NA	NA	NA
cg24353272	1	1707682	GNB1	S_Shelf	0.962609	0.963578	-0.000100535	0.926244	0.960279	0.963133	0.00164856	0.130162
cg13568213	1	119323909	TBX15	Island	0.0161984	0.0162063	-4.37172e-05	0.926248	0.0187185	0.017771	-0.000980771	0.0401164
cg22364465	8	20720403	NA	NA	0.958156	0.956277	-0.0001697	0.926248	0.955048	0.954769	0.00120689	0.512544
cg01938025	6	53037627	FBXO9;FBXO9	N_Shore	0.00899057	0.00908798	3.9408e-05	0.92625	0.0109009	0.00990791	-0.0011306	0.0856904
cg05381353	10	74365304	PLA2G12B	NA	0.896355	0.898551	0.000159098	0.926251	0.89501	0.895908	-0.00160891	0.350627
cg27117792	22	18498646	ZDHHC8	Island	0.00954128	0.00983997	-1.6939e-05	0.926257	0.00990737	0.00981094	-0.000269919	0.169256
cg25629442	6	1461612	NA	S_Shore	0.971055	0.972015	0.000115516	0.926267	0.96863	0.971678	0.00184875	0.0801404
cg03336984	7	149728587	NA	S_Shelf	0.818702	0.824487	0.00039894	0.926268	0.796042	0.801377	-0.00218796	0.614825
cg10216353	11	62213867	LRRN4CL	S_Shore	0.751995	0.758836	0.00034878	0.926269	0.726839	0.733951	-0.00113758	0.773395
cg15044146	1	160415125	NOS1AP;NOS1AP	NA	0.883811	0.887751	-0.00022537	0.926271	0.87374	0.878327	0.000135968	0.959938
cg13286614	4	11039545	HS3ST1;HS3ST1	Island	0.0104459	0.0106597	2.13556e-05	0.926272	0.0104182	0.0106424	7.15721e-06	0.974801
cg00660168	1	225572642	CDC42BPA;CDC42BPA	Island	0.0119145	0.012148	-2.22503e-05	0.926275	0.0121011	0.0121021	-0.000212048	0.377848
cg01871695	15	87219460	ACAN;ACAN	NA	0.854836	0.856172	-0.00021712	0.926278	0.856319	0.860932	0.00413299	0.0642199
cg13683550	12	69045932	KCNMB4	Island	0.00902993	0.00874523	-3.41934e-05	0.92628	0.00950248	0.00879225	-0.00045751	0.290381
cg06144088	15	98707974	FLJ42289;FLJ42289	Island	0.0124813	0.0129362	2.49863e-05	0.926282	0.0127812	0.0128646	-0.00027644	0.29619
cg26174398	8	8596484	CLDN23	N_Shore	0.0892062	0.090219	-0.000180026	0.926287	0.0923005	0.0913654	-2.28043e-05	0.990888
cg08457332	2	162639643	DPP4	S_Shore	0.877822	0.879778	0.000208507	0.926299	0.873237	0.876233	0.000392061	0.866145
cg19123356	11	63709975	STIP1	Island	0.00661855	0.00671834	-1.77347e-05	0.926305	0.00670032	0.00667268	1.15499e-05	0.952374
cg14782678	4	184051942	DCTD;DCTD	NA	0.979568	0.979222	-8.30574e-05	0.926305	0.978313	0.978937	0.000812473	0.364196
cg07888926	16	21519111	METTL9;METTL9	Island	0.00800528	0.00806815	-1.77917e-05	0.926308	0.00812264	0.00803487	-6.1904e-06	0.974846
cg02775846	16	724388	NARFL	Island	0.890162	0.891222	-0.000241892	0.926308	0.892603	0.890954	-0.000754775	0.757581
cg00589488	7	150450853	AGAP3;AGAP3	Island	0.937878	0.938897	8.17787e-05	0.926309	0.935046	0.936609	0.000486541	0.589012
cg23324787	1	8337359	RERE;RERE;RERE	N_Shelf	0.946024	0.947666	-0.000121776	0.926312	0.944251	0.947175	0.00143907	0.258747
cg16697438	4	110701272	CCDC109B	Island	0.0468539	0.0483489	0.000126988	0.926314	0.0492141	0.0474462	-0.00365422	0.00499914
cg10012640	2	238729031	NA	N_Shelf	0.959717	0.960209	-0.000112206	0.926314	0.958869	0.960545	0.00107018	0.342417
cg14101659	7	70772468	WBSCR17	NA	0.953208	0.954188	7.61556e-05	0.926317	0.952264	0.952987	0.000368507	0.661675
cg24481882	19	18410040	ISYNA1;ISYNA1;ISYNA1;ISYNA1;ISYNA1	Island	0.0147873	0.0147118	2.06115e-05	0.926322	0.015273	0.0150247	-0.000181273	0.442108
cg03412557	11	32903924	QSER1	NA	0.0179147	0.0180319	4.99216e-05	0.926322	0.0188644	0.0187759	-0.000222349	0.701747
cg24008395	17	73471351	NA	S_Shelf	0.29115	0.282931	0.00076111	0.926324	0.338955	0.313365	-0.0131236	0.101481
cg18578080	1	13898724	PRDM2	N_Shore	0.757418	0.7621	-0.000330485	0.926324	0.737212	0.742275	-0.000832421	0.824901
cg14208839	6	31648100	LTA;LTA;LTA	NA	0.934673	0.93471	-0.000130623	0.926342	0.934451	0.935403	0.000750015	0.573025
cg12646227	2	85422924	RETSAT	NA	0.842114	0.845567	0.000150208	0.926344	0.834698	0.834844	-0.00249201	0.15374
cg05033369	11	110978418	SIK2;SIK2	Island	0.00937431	0.00969432	1.71056e-05	0.926351	0.00930807	0.00974217	0.000277128	0.1184
cg05423393	2	240724574	MYEOV2;MYEOV2	Island	0.00858235	0.00881457	-1.96479e-05	0.926358	0.00888446	0.00872162	-0.000244491	0.250603
cg02766391	16	1994288	ZNF598	Island	0.551289	0.55325	0.00031161	0.926359	0.541771	0.542886	-0.000771189	0.817743
cg02122610	4	1549380	NA	N_Shore	0.95607	0.958169	0.000131484	0.92636	0.955093	0.955227	-0.00132953	0.34309
cg04897188	7	27159181	NA	N_Shore	0.0298447	0.0295469	-5.49764e-05	0.926363	0.0337046	0.0305442	-0.00275696	3.08569e-05
cg03007849	15	23502161	ATP10A	NA	0.976697	0.976813	-4.56175e-05	0.926364	0.97599	0.976024	-6.67322e-05	0.897897
cg06819431	19	12007404	ZNF433;ZNF433	Island	0.0164716	0.0166135	-3.64628e-05	0.926369	0.0169466	0.0160482	-0.000757005	0.0521215
cg10591943	2	202838890	NOP58;NOP58	Island	0.0115814	0.0118429	3.36308e-05	0.926369	0.0125411	0.0116787	-0.000941922	0.0294882
cg00420859	4	79196714	FRAS1;FRAS1	N_Shore	0.282825	0.286667	-0.000208022	0.926371	0.283119	0.286664	0.00319002	0.15759
cg13619408	5	1938778	NA	Island	0.266921	0.262769	-0.000391363	0.926375	0.273142	0.268235	-0.000515701	0.901469
cg18902795	19	55085465	IL4I1;IL4I1	Island	0.0162407	0.0159837	-7.84226e-05	0.926383	0.0263791	0.0266398	0.000559326	0.645343
cg06915202	6	170251523	NA	NA	0.983957	0.983815	2.50736e-05	0.92639	0.983665	0.983831	0.00027896	0.310303
cg20441135	1	3199647	PRDM16;PRDM16	NA	0.962399	0.962891	-6.81525e-05	0.92639	0.961862	0.962248	-0.000336405	0.66401
cg00210186	2	3203559	TSSC1	NA	0.961782	0.960383	-0.000121521	0.926393	0.960339	0.96016	0.000795305	0.535116
cg17868112	6	30727026	C6orf136;C6orf136;C6orf136	S_Shelf	0.972092	0.97262	-4.78644e-05	0.926395	0.97171	0.972646	0.000531039	0.330642
cg06644105	19	53664656	CYTH2;CYTH2	Island	0.0213121	0.020292	5.73627e-05	0.926401	0.02217	0.0204509	-0.000889604	0.240952
cg11142514	19	8954098	MUC16	NA	0.961019	0.961572	7.91241e-05	0.92641	0.961565	0.96109	-0.000507202	0.555001
cg10556830	12	78400217	NA	NA	0.526329	0.531751	-0.000465132	0.926411	0.494241	0.50525	0.0034636	0.492876
cg08160253	12	52736851	FLJ12825	N_Shelf	0.978794	0.978617	-4.40507e-05	0.926414	0.977801	0.978187	0.000404855	0.424815
cg10639412	6	29683107	GABBR1;GABBR1;GABBR1	NA	0.949208	0.948978	-6.84022e-05	0.926417	0.948426	0.948657	0.000343013	0.659859
cg19423978	17	18069470	LLGL1	Island	0.00491584	0.00474953	1.58033e-05	0.926427	0.0052202	0.00497082	-5.23975e-05	0.873364
cg00696756	11	1976308	H19	Island	0.571995	0.573403	0.000259724	0.926433	0.572433	0.568072	-0.00455732	0.0941553
cg16257559	6	33347105	VPS52;RPS18	N_Shore	0.00591358	0.00597471	-1.63422e-05	0.926437	0.0070975	0.00632969	-0.000675564	0.0083114
cg16199277	2	15722414	NA	NA	0.892607	0.893646	0.000200706	0.926439	0.891029	0.890681	-0.000541373	0.815398
cg25343246	15	26040830	HERC2	NA	0.778643	0.781128	-0.000390417	0.92644	0.743149	0.763111	0.0137222	0.00172183
cg02017047	16	87411573	GALNS	N_Shore	0.972055	0.971362	-5.65312e-05	0.926445	0.970244	0.971519	0.00199323	0.000568344
cg07210123	4	187456224	NA	N_Shore	0.72835	0.730462	-0.000265801	0.926451	0.721968	0.721638	-0.00124862	0.66628
cg08089513	6	30274553	TRIM26	NA	0.980382	0.980443	2.60432e-05	0.926452	0.980037	0.980132	1.45696e-05	0.957288
cg13456653	3	126721807	SNX4	Island	0.016057	0.0164256	2.78135e-05	0.926463	0.0163668	0.0165036	1.94257e-05	0.946384
cg20813240	13	31319462	EEF1DP3	S_Shore	0.0123297	0.0125042	3.56851e-05	0.926463	0.0135532	0.0119472	-0.0014652	0.000204629
cg06452875	17	7308163	ZBTB4;ZBTB4	N_Shore	0.752756	0.758464	-0.000390098	0.926464	0.729253	0.737527	0.00170993	0.695104
cg10331528	20	46877255	PREX1	Island	0.0222489	0.0221701	-4.38087e-05	0.926477	0.0246397	0.0232689	-0.00109092	0.0399744
cg23272088	19	41321448	CAPNS1;CAPNS1	N_Shore	0.977458	0.977462	-4.91123e-05	0.92648	0.976596	0.977168	0.000482929	0.383033
cg18131499	5	482559	AHRR	NA	0.768141	0.765757	-0.000393692	0.926481	0.78094	0.77818	-0.00124518	0.751782
cg19427872	3	121652473	FSTL1;FSTL1	Island	0.0181783	0.0181918	-2.74309e-05	0.926485	0.0183305	0.0183602	1.54925e-05	0.962916
cg21839211	16	12098777	SNX29	NA	0.82354	0.829453	0.00032462	0.926488	0.805989	0.814046	0.00181508	0.608181
cg04349219	11	7615643	PPFIBP2	NA	0.768226	0.77528	0.000393123	0.926498	0.734492	0.739494	-0.00312632	0.483262
cg10898184	22	42900103	PARVG;PARVG	NA	0.0219274	0.0206893	-9.5271e-05	0.926502	0.0255832	0.0233406	-0.000840395	0.478946
cg11387368	7	100631842	MOGAT3	Island	0.0546732	0.0541794	0.000121226	0.926508	0.0607518	0.0565937	-0.00325814	0.0160068
cg15493618	11	70535885	SHANK2	NA	0.978424	0.978417	-3.09428e-05	0.926518	0.977757	0.977767	0.000432566	0.235302
cg12478266	19	14467894	GIPC1;GIPC1;GIPC1;GIPC1;GIPC1;GIPC1;GIPC1;GIPC1;GIPC1;GIPC1;GIPC1;GIPC1	Island	0.0284689	0.0288618	5.49968e-05	0.926519	0.0286213	0.0282046	-0.000860609	0.139984
cg22639242	5	57111949	NA	NA	0.958135	0.957568	-0.00010276	0.92652	0.954908	0.957793	0.00369197	0.00328236
cg00439658	1	142309183	NA	Island	0.554435	0.557459	-0.00064982	0.926522	0.54655	0.556592	0.00561698	0.427207
cg23022656	11	1073357	MUC2	Island	0.926905	0.928056	-0.000110705	0.926527	0.923186	0.926451	0.00239362	0.0506694
cg12058490	19	2376890	TIMM13;TMPRSS9	Island	0.942724	0.943395	-8.64315e-05	0.926531	0.9441	0.943406	-0.00113216	0.253795
cg19516457	2	242405898	NEU4;NEU4;NEU4;NEU4;NEU4	N_Shore	0.930445	0.932227	-0.000106541	0.926537	0.928352	0.929614	-0.000186808	0.868536
cg11947857	1	26071308	PAQR7	N_Shelf	0.774005	0.782644	-0.000449828	0.926541	NA	NA	NA	NA
cg10607603	6	30271349	TRIM26	NA	0.962658	0.962782	-7.29827e-05	0.926548	0.961801	0.962632	0.00102531	0.171648
cg03001828	1	244648694	SMYD3;SMYD3	NA	0.932314	0.932468	-0.000176324	0.926554	0.927196	0.929849	0.002273	0.224456
cg21187669	8	74087479	TERF1;TERF1	S_Shelf	0.874181	0.880935	-0.000280194	0.926555	0.851997	0.861109	0.00169044	0.578477
cg17382888	14	22581010	PSMB11	NA	0.936097	0.938065	0.000104193	0.926566	0.931429	0.933606	0.00108147	0.368782
cg02399249	22	39677409	RBX1	Island	0.0186414	0.018748	-3.36129e-05	0.926567	0.0200881	0.0199033	-0.000250697	0.571729
cg23032421	5	82409010	XRCC4;XRCC4;TMEM167A;XRCC4;TMEM167A	Island	0.010814	0.0108131	2.26824e-05	0.926568	0.0115775	0.0105205	-0.00080179	0.00173971
cg14692950	1	111734785	LOC441897	NA	0.960714	0.960456	0.00010473	0.926573	0.959665	0.959311	-0.00028231	0.781611
cg22133826	6	33493872	CUTA;CUTA;CUTA;CUTA;CUTA;CUTA;CUTA;CUTA;CUTA	Island	0.0201557	0.0204972	4.45637e-05	0.926578	0.020901	0.020889	0.000145181	0.748693
cg22890737	19	56163854	KLK6;KLK6;KLK6;KLK6;KLK6	NA	0.0434387	0.0429586	0.000146033	0.926579	0.0513636	0.0499956	0.000410205	0.820457
cg03980304	15	99657452	NA	S_Shelf	0.827773	0.833548	-0.000355143	0.926579	0.797014	0.807516	0.00224925	0.577047
cg03640756	7	582261	PRKAR1B;PRKAR1B;PRKAR1B;PRKAR1B;PRKAR1B;PRKAR1B	N_Shore	0.890848	0.892158	0.000128897	0.926586	0.88676	0.889265	0.00142817	0.300996
cg27212190	6	160371203	IGF2R	NA	0.841547	0.849512	0.000375928	0.926588	0.827338	0.834499	-0.000734682	0.850117
cg01368075	6	29629251	NA	Island	0.0108135	0.0104768	-8.46929e-05	0.926588	0.0133209	0.0100174	-0.00265776	0.0167774
cg14570051	18	3252530	MYL12B;MYL12B;MYL12B;MYL12B	Island	0.00972335	0.00984721	1.67516e-05	0.926589	0.00988892	0.00984485	-0.000156535	0.369013
cg17896463	4	865497	GAK	Island	0.937441	0.937774	9.23069e-05	0.926591	0.934856	0.936287	0.00101905	0.286829
cg27448015	1	28779101	SNHG12;SNORD99;SNORA61	N_Shore	0.896075	0.900431	0.000202679	0.926597	0.87862	0.8886	0.00618625	0.0136818
cg07701837	10	73239611	CDH23	S_Shelf	0.966425	0.967172	5.71226e-05	0.926611	0.965268	0.966739	0.000735964	0.23714
cg23119463	19	19635667	ATP13A1	Island	0.0287184	0.0286266	4.49492e-05	0.926612	0.0283863	0.0286704	0.000964879	0.0602624
cg08353973	7	142917967	NA	N_Shore	0.966991	0.967196	5.30015e-05	0.926621	0.966478	0.967472	0.000702318	0.188364
cg26260201	19	61343878	ZNF444	N_Shore	0.005304	0.00534406	1.27568e-05	0.926624	0.00624205	0.0056149	-0.0004875	0.00270557
cg17334719	12	131890043	GOLGA3	S_Shore	0.979568	0.97956	-3.4733e-05	0.926625	0.978975	0.978779	-0.000231706	0.554079
cg04965389	1	176206169	SEC16B	NA	0.968389	0.968781	6.32056e-05	0.926627	0.969197	0.968824	-0.000666216	0.324546
cg24501831	13	78131274	RNF219;RNF219	Island	0.017558	0.0173932	-3.46363e-05	0.926628	0.0174537	0.0177974	0.000457049	0.231074
cg10535858	16	82216456	CDH13	NA	0.979063	0.978331	0.000101165	0.92663	0.978043	0.978073	0.000503862	0.648522
cg13470499	16	87850864	NA	Island	0.0634937	0.0614204	-0.000149336	0.926632	0.0661652	0.0625989	-0.00113528	0.516818
cg19738812	5	1694181	NA	N_Shelf	0.967266	0.967985	5.43257e-05	0.926633	0.966608	0.967662	0.000392637	0.500139
cg06193439	11	134061306	NA	NA	0.723291	0.729597	0.000372417	0.926635	0.708538	0.719546	0.00613817	0.151846
cg16708012	2	192767475	TMEFF2	Island	0.0203172	0.0199927	-4.11557e-05	0.926645	0.0211306	0.0201888	-0.000469059	0.311602
cg26142490	11	131331246	NTM;NTM;NTM;NTM	NA	0.830317	0.83184	-0.000320802	0.926646	0.82609	0.826361	-0.00242114	0.483271
cg16617543	9	129546737	SH2D3C;SH2D3C;SH2D3C;SH2D3C;SH2D3C;SH2D3C	S_Shelf	0.971936	0.971913	-4.39752e-05	0.926648	0.971557	0.971376	-0.000266152	0.596957
cg26672794	1	62924280	DOCK7	N_Shore	0.961555	0.961607	6.82929e-05	0.926656	0.962829	0.962633	-9.52081e-05	0.877652
cg23181035	11	1199537	MUC5B	NA	0.75921	0.76006	-0.0002089	0.926665	0.759942	0.759149	-0.000570512	0.8147
cg07708721	11	65997860	PELI3;PELI3	N_Shore	0.960567	0.961299	-6.56735e-05	0.926672	0.959688	0.960157	0.000110757	0.881762
cg03073714	20	44771191	SLC2A10	N_Shore	0.813059	0.819672	-0.000342037	0.926678	0.788445	0.799831	0.0047289	0.25421
cg06081917	7	157281517	PTPRN2;PTPRN2;PTPRN2	S_Shore	0.828596	0.835282	0.000347437	0.92668	0.801974	0.816084	0.00797833	0.0544391
cg04111577	9	129730019	PIP5KL1;PIP5KL1	Island	0.0129305	0.0129732	3.44385e-05	0.926682	0.0125967	0.01288	0.00043541	0.175121
cg21532659	20	3863606	RNF24;RNF24;RNF24	NA	0.940531	0.943118	0.000118801	0.926682	0.93522	0.937792	0.000682598	0.655708
cg01558877	12	112797519	RBM19;RBM19;RBM19	NA	0.980663	0.980873	-3.41943e-05	0.926684	0.97953	0.980272	0.000506958	0.253834
cg19756358	2	33036825	LTBP1	NA	0.952039	0.95206	-0.0001843	0.926686	0.952593	0.953185	0.000353543	0.850178
cg06932415	12	121473600	CLIP1;CLIP1	S_Shore	0.0318771	0.0322555	4.95066e-05	0.926686	0.0322258	0.031837	0.000101005	0.862517
cg00273359	17	36890202	KRT35	NA	0.895591	0.897501	0.000492061	0.926688	0.899203	0.899523	-5.78443e-05	0.9914
cg16720847	11	32561434	EIF3M	N_Shore	0.97971	0.979382	-5.3781e-05	0.926698	0.978763	0.979073	0.000447869	0.440127
cg25560965	16	49090738	NA	NA	0.966375	0.967194	9.46972e-05	0.926701	0.96567	0.967247	0.00108973	0.334669
cg20717612	3	12020459	SYN2;SYN2	N_Shore	0.0259007	0.0256088	0.000171549	0.926706	0.0289221	0.0268848	-0.00104652	0.596654
cg06800222	12	50713471	NA	S_Shore	0.00733823	0.00734104	1.82185e-05	0.926712	0.00890878	0.00790215	-0.00073746	0.00265528
cg01185766	10	50614506	OGDHL;OGDHL;OGDHL	NA	0.964826	0.965262	6.01277e-05	0.926716	0.964394	0.96576	0.0010964	0.0755891
cg23021241	10	124309781	DMBT1;DMBT1;DMBT1	NA	0.179727	0.174405	-0.000422736	0.926717	0.201009	0.194798	0.00112903	0.802342
cg25098497	15	65886198	MAP2K5;MAP2K5	NA	0.962865	0.963413	8.23572e-05	0.92672	0.961461	0.962633	0.00110268	0.199435
cg26687031	16	86791490	NA	Island	0.972924	0.973445	-4.73869e-05	0.926721	0.972189	0.974029	0.00130813	0.00843612
cg20771240	20	10207667	SNAP25;SNAP25	NA	0.970331	0.970888	6.35676e-05	0.926722	0.969195	0.970662	0.00126546	0.0713545
cg04653284	2	231611209	C2orf72	Island	0.0203638	0.0204317	3.8629e-05	0.926724	0.0223231	0.0214301	-0.000872015	0.0783285
cg00196715	10	12211689	SEC61A2;SEC61A2;SEC61A2;SEC61A2;SEC61A2;SEC61A2;SEC61A2;SEC61A2	Island	0.0112076	0.0112938	-1.88905e-05	0.926727	0.0114485	0.0110866	-0.000478832	0.0237563
cg05626376	16	31792619	ZNF267;ZNF267	Island	0.0098716	0.0101175	-1.89246e-05	0.926731	0.0104577	0.0102314	-0.000333911	0.0995249
cg14515791	16	65987600	ZDHHC1	S_Shore	0.730466	0.7377	0.000393279	0.926732	0.700356	0.708924	0.00115909	0.790891
cg26791489	12	130944947	ULK1	N_Shore	0.0595118	0.0589998	0.000117765	0.926737	0.061811	0.0598433	-0.00120588	0.340552
cg18720973	19	13808473	MIR23A;MIR27A;MIR24-2	S_Shelf	0.0364621	0.0354982	-0.000104917	0.926743	0.0403684	0.0368733	-0.0028322	0.0376321
cg05704155	1	176329965	RASAL2;LOC100302401;RASAL2	Island	0.064244	0.0643377	-0.000127775	0.926744	0.0648677	0.0660522	0.00300217	0.0364283
cg16360432	15	43192395	DUOX2;DUOXA2	Island	0.00762581	0.00753373	3.70109e-05	0.926747	0.00825755	0.00756218	-0.000453795	0.361752
cg24203465	7	55400124	LANCL2	N_Shore	0.108008	0.109272	-0.000307254	0.926759	0.097529	0.100324	0.00139187	0.657134
cg20136855	4	7989204	AFAP1;AFAP1	N_Shelf	0.934972	0.934466	-0.000455663	0.926761	0.935802	0.934085	-0.00144618	0.762711
cg09246924	3	41978174	ULK4	Island	0.013056	0.013337	-1.91613e-05	0.926762	0.0134387	0.0132371	-0.000231573	0.24482
cg07473030	11	70321789	SHANK2	NA	0.96098	0.960405	0.000112769	0.926777	0.958518	0.959841	0.00130484	0.318774
cg16393899	12	120393848	KDM2B;KDM2B	S_Shelf	0.947256	0.947302	-9.33763e-05	0.926782	0.946673	0.94775	0.000973133	0.328771
cg19762564	19	40696556	DMKN;DMKN;DMKN;DMKN	NA	0.389114	0.394578	0.000380216	0.92679	0.362598	0.375317	0.00731498	0.0727771
cg26389871	3	16261375	NA	NA	0.969605	0.969233	8.33415e-05	0.926791	0.968795	0.968161	-0.000242973	0.771689
cg09313931	5	4266084	NA	NA	0.909212	0.909764	-0.000263983	0.926793	0.911586	0.915038	0.00123878	0.661773
cg09547314	1	7957892	PARK7;PARK7	NA	0.891655	0.894018	-0.000182407	0.926794	0.876379	0.882243	0.00197767	0.358188
cg06439280	17	78558174	B3GNTL1	S_Shore	0.874971	0.878421	0.000387511	0.9268	0.877923	0.883681	0.00229296	0.588677
cg03458229	2	120821387	INHBB	Island	0.0242716	0.0244096	-3.51573e-05	0.926807	0.0235587	0.0240573	0.000571455	0.141134
cg04433909	5	172270541	ERGIC1	NA	0.967896	0.968105	-6.51788e-05	0.926813	0.967084	0.96796	0.000552033	0.447061
cg11037979	3	71114906	FOXP1	NA	0.73959	0.747179	-0.000503888	0.926814	0.697844	0.71159	0.00153437	0.78601
cg01104306	8	1888399	ARHGEF10	NA	0.849849	0.849508	-0.000444951	0.926815	0.857161	0.854212	-0.00233133	0.628196
cg24368962	5	133359994	VDAC1	NA	0.717657	0.71778	-0.000266779	0.926821	0.705699	0.704818	-0.00119205	0.688459
cg24700823	17	76067077	NA	Island	0.0184499	0.0182828	-3.53627e-05	0.926821	0.0197173	0.018606	-0.00106308	0.00692876
cg08088222	6	33368049	RGL2;RGL2	S_Shelf	0.957936	0.95971	-7.65734e-05	0.926827	0.956361	0.956569	-0.00163098	0.0815814
cg20001219	8	4561096	CSMD1	NA	0.261883	0.257842	-0.000438655	0.926828	0.28622	0.285195	0.00300511	0.533676
cg05631399	3	51397485	MANF	Island	0.0101881	0.010491	1.83927e-05	0.926828	0.0104419	0.0101886	-0.000450095	0.0220899
cg16435922	11	1257335	TOLLIP	S_Shore	0.934427	0.934647	-0.000100718	0.926846	0.932235	0.933487	0.00102892	0.346109
cg14801864	6	43036473	GNMT	Island	0.00974614	0.00994239	-3.28533e-05	0.926847	0.0107219	0.00963952	-0.00115427	0.0210925
cg21280452	12	127693950	TMEM132C	NA	0.795325	0.800903	0.000668014	0.926848	0.784287	0.786875	-0.00336709	0.64127
cg24344074	17	650995	NXN	NA	0.854105	0.854221	-0.000164191	0.926853	0.856198	0.856971	0.000322577	0.855543
cg03943717	11	1522374	HCCA2	N_Shelf	0.954898	0.954208	-7.24079e-05	0.926855	0.954063	0.953537	-0.000820128	0.274532
cg13696942	11	69601945	ANO1	N_Shore	0.00662029	0.00660965	-2.03928e-05	0.926858	0.00666698	0.0062965	-0.000373504	0.086032
cg23060618	1	226413804	GJC2	S_Shore	0.951952	0.951922	-8.60769e-05	0.926861	0.950268	0.951472	0.000839923	0.351016
cg09973105	4	47739797	NA	NA	0.571275	0.577105	-0.000693532	0.926869	0.551828	0.563427	0.00253408	0.733915
cg02304814	12	3436007	NA	NA	0.939284	0.942022	0.000170867	0.926872	0.937322	0.941305	0.00118725	0.481102
cg11908711	5	135293692	FBXL21	N_Shore	0.0456497	0.0456666	5.91307e-05	0.926874	0.0498306	0.0493067	0.000248803	0.733002
cg08675818	17	41605643	KIAA1267	NA	0.449649	0.449302	0.00117342	0.926876	0.460502	0.454222	-0.00206906	0.867461
cg13772174	12	5804512	ANO2	N_Shelf	0.879761	0.880475	-0.000155582	0.926882	0.87542	0.878378	0.00250341	0.119783
cg13998728	1	110398384	FAM40A	NA	0.947218	0.948312	-8.5558e-05	0.926883	0.944512	0.944717	-0.000449042	0.654251
cg05507697	1	219136816	NA	S_Shore	0.873953	0.877762	-0.00026401	0.926886	0.856715	0.864514	0.00211396	0.487232
cg13662225	14	77706483	NA	NA	0.0201096	0.0200782	9.80628e-05	0.926888	0.0216019	0.0221208	0.000615534	0.595235
cg22745440	18	72239967	ZNF516	N_Shelf	0.00653699	0.00643198	-1.61383e-05	0.926891	0.00672363	0.00635767	-0.000221387	0.15801
cg09188845	2	26059730	KIF3C	S_Shore	0.939224	0.940902	9.77574e-05	0.926893	0.938956	0.940456	0.00056097	0.612247
cg25641572	1	246087315	TRIM58	Island	0.0214793	0.0212763	-4.90321e-05	0.926895	0.0343815	0.0330229	5.00198e-05	0.968666
cg27064845	10	75427592	VCL;VCL	Island	0.033248	0.0329492	-6.76456e-05	0.926908	0.033683	0.032779	-0.000817988	0.239716
cg05014568	8	104214761	C8orf56	NA	0.972172	0.972366	6.84067e-05	0.92691	0.969259	0.971638	0.00198685	0.0122186
cg01767862	19	1474917	PLK5P	Island	0.010753	0.0110128	2.16152e-05	0.926919	0.011064	0.0107724	-0.00045269	0.0631998
cg03265991	10	28074859	MKX	Island	0.0296502	0.0295809	6.45056e-05	0.926925	0.0300469	0.0278834	-0.00194786	0.00130814
cg03058012	12	50004622	BIN2	NA	0.956578	0.95659	-6.97076e-05	0.926944	0.956161	0.956825	0.000549713	0.504092
cg07070583	10	43082676	RASGEF1A	NA	0.0793097	0.0789852	-0.000135156	0.926951	0.0828787	0.0809977	0.000135189	0.924135
cg20723436	6	160346161	IGF2R	N_Shore	0.946743	0.947592	8.10167e-05	0.926955	0.945885	0.947309	0.000988057	0.255057
cg22866754	19	4711503	NA	S_Shore	0.861829	0.864673	0.000202776	0.926955	0.854552	0.85348	-0.00301465	0.207632
cg18354248	2	627564	NA	S_Shore	0.915555	0.917388	0.000119413	0.92696	0.912045	0.913671	0.000232934	0.855575
cg26103306	1	21905297	USP48	NA	0.965215	0.964507	0.000126831	0.926962	0.965293	0.964371	-0.000637706	0.603522
cg19040509	8	1126635	NA	Island	0.941542	0.94417	0.000150055	0.926968	0.938262	0.943063	0.0017962	0.313917
cg16823430	20	29621011	HM13;HM13;HM13	N_Shelf	0.966327	0.96663	5.81668e-05	0.92697	0.965882	0.966624	0.000708633	0.272079
cg25687360	17	42925047	NA	Island	0.00550556	0.00571165	-1.64375e-05	0.926986	0.0057044	0.0056935	-6.18849e-05	0.733133
cg12817352	17	72818335	SEPT9;SEPT9	NA	0.962984	0.963543	-6.09325e-05	0.926987	0.961607	0.963082	0.000971468	0.160819
cg16103959	19	2279512	SPPL2B;LSM7;SPPL2B	Island	0.0135511	0.0139772	2.19289e-05	0.926988	0.0140549	0.0136273	-0.000620305	0.00827322
cg01729717	7	33692410	NA	NA	0.803577	0.808078	-0.0003414	0.926988	0.786191	0.792062	-0.000679522	0.85821
cg13293535	10	73520610	NA	S_Shelf	0.949487	0.947888	-0.00026596	0.926992	0.945794	0.947559	0.00192307	0.546788
cg22355506	20	6051629	FERMT1;FERMT1	Island	0.0154749	0.0156361	2.07766e-05	0.926997	0.0157739	0.0155424	-0.000175964	0.418639
cg22676470	2	56004446	EFEMP1;EFEMP1;EFEMP1	Island	0.0153385	0.0152139	-7.51804e-05	0.927	0.0162211	0.0150107	-0.00117201	0.147893
cg11173131	17	8054632	AURKB	Island	0.00920636	0.00942372	-1.96145e-05	0.927002	0.00959623	0.00927276	-0.000474077	0.0333889
cg24226371	1	158061886	SLAMF8	NA	0.907991	0.908519	9.71679e-05	0.927003	0.907521	0.908743	0.00046538	0.669557
cg26196496	14	60180459	NA	S_Shore	0.377864	0.376128	0.000350206	0.927004	0.391008	0.392655	0.00551236	0.146016
cg25998887	12	122437648	SETD8	N_Shelf	0.974337	0.974417	5.62215e-05	0.927011	0.972751	0.974072	0.00131103	0.0304019
cg01974138	11	47573922	C1QTNF4	S_Shore	0.944069	0.944429	-7.91097e-05	0.927013	0.940044	0.941824	0.00104479	0.242518
cg07488872	16	23476184	EARS2;EARS2;UBFD1;EARS2	Island	0.0151113	0.0149862	-3.25185e-05	0.927014	0.0156082	0.0148008	-0.000388188	0.307679
cg23968739	6	150227325	LRP11	S_Shore	0.0152517	0.0154212	-2.81809e-05	0.927018	0.0153002	0.0154513	0.000123366	0.676987
cg07617759	12	43895981	ANO6;ANO6;PLEKHA9;ANO6	Island	0.0328758	0.0328746	-4.66064e-05	0.927019	0.0358097	0.0343215	-0.001129	0.031576
cg03033721	3	186016130	VPS8;VPS8	S_Shelf	0.962207	0.962933	-0.000125304	0.927032	0.964437	0.963968	-0.00110176	0.38314
cg05964487	12	55807347	LRP1	N_Shore	0.01439	0.014531	3.52793e-05	0.927033	0.0146737	0.0137826	-0.000825603	0.0318388
cg18093572	13	113228127	TMCO3	NA	0.980404	0.979913	-3.74948e-05	0.927038	0.980197	0.979837	-0.000119786	0.773492
cg07478944	12	64595493	HMGA2;HMGA2	NA	0.953307	0.954209	7.27854e-05	0.92704	0.954425	0.954432	-0.000314666	0.673827
cg08456281	1	861304	SAMD11	Island	0.403401	0.410966	0.000877632	0.927044	0.37516	0.394271	0.0131002	0.168702
cg12712846	1	31728992	NA	NA	0.00593044	0.00594527	2.15131e-05	0.927047	0.00613709	0.00537624	-0.000706246	0.000290255
cg14650167	11	125279616	DDX25;PUS3;DDX25	Island	0.00443191	0.00430855	1.86289e-05	0.927053	0.0048154	0.00407687	-0.00056122	0.0806805
cg26697320	4	113416551	TIFA	NA	0.967306	0.967113	-7.25055e-05	0.927057	0.967706	0.967196	-3.16648e-05	0.966919
cg10227830	12	3345724	NA	Island	0.0110968	0.0111831	2.66064e-05	0.927063	0.0111458	0.0108701	-0.000246109	0.380322
cg23187669	8	143425657	TSNARE1	N_Shore	0.971453	0.971196	-4.72966e-05	0.927068	0.970894	0.971264	0.000363102	0.451738
cg00733978	11	9439253	ZNF143	Island	0.0109856	0.0112665	3.31091e-05	0.927072	0.0126166	0.0111987	-0.00157302	0.000250043
cg03282600	1	38377063	NA	NA	0.715663	0.722576	-0.000371482	0.927073	0.686588	0.698911	0.00387387	0.361116
cg20966513	8	48334836	KIAA0146	N_Shore	0.976114	0.975713	4.84332e-05	0.927079	0.975211	0.975561	0.000580513	0.242022
cg23369234	17	35774891	GJD3	S_Shore	0.978002	0.978023	5.03273e-05	0.927092	0.977074	0.977073	0.000140308	0.811969
cg09073348	17	69043769	SDK2	NA	0.838413	0.84057	-0.000187374	0.927093	0.840922	0.844458	0.00118754	0.571534
cg01416317	6	125975254	NA	NA	0.933705	0.935452	0.000115822	0.927095	0.933655	0.936019	0.00102586	0.430133
cg03469118	11	66245583	SPTBN2	NA	0.949249	0.949503	-6.67763e-05	0.927098	0.949175	0.949546	-0.000171138	0.814018
cg14684709	1	28935536	YTHDF2	N_Shore	0.0119956	0.0119955	-3.15974e-05	0.927099	0.0129666	0.011841	-0.00112327	0.0019219
cg01223225	11	67937794	LRP5	Island	0.98474	0.984916	-3.14989e-05	0.9271	0.984445	0.985098	0.000496629	0.149838
cg21385480	18	74883556	NA	N_Shore	0.965338	0.96546	6.28573e-05	0.927101	0.964942	0.965343	0.000358769	0.604564
cg12486762	5	173080760	NA	NA	0.944623	0.945363	8.8605e-05	0.927101	0.942224	0.942548	8.47316e-05	0.930871
cg12199031	5	76168303	NA	NA	0.975003	0.974292	-0.000117739	0.927107	0.973656	0.974034	0.000685772	0.587662
cg04233537	11	432955	ANO9	NA	0.905064	0.906881	-0.000123373	0.927114	0.904739	0.905617	-0.00067416	0.612329
cg22881967	21	46471032	LSS;LSS;LSS;LSS	N_Shore	0.927825	0.929964	-0.000190521	0.927116	0.911625	0.920766	0.00598555	0.0139785
cg02376843	15	79362057	IL16	NA	0.96756	0.967375	0.000132967	0.92712	0.966461	0.967371	0.00123964	0.368042
cg05419798	4	22127063	GPR125	Island	0.0184739	0.0184473	-4.08682e-05	0.927129	0.0188675	0.0179713	-0.000775476	0.0224748
cg16402547	19	2186924	PLEKHJ1;SF3A2	Island	0.00923398	0.00925385	1.87791e-05	0.92713	0.0091772	0.0090603	7.89229e-05	0.665239
cg15904848	11	77806936	GAB2	Island	0.20016	0.202352	0.00019736	0.927131	0.202365	0.202789	0.00250132	0.251622
cg02159527	13	23051521	TNFRSF19;TNFRSF19	Island	0.0183102	0.0182644	-3.06888e-05	0.927131	0.0185165	0.0182284	-0.000390047	0.259585
cg11171811	1	20393688	NA	NA	0.760806	0.769392	-0.000368639	0.927135	0.7286	0.73861	0.0005015	0.902696
cg12191096	1	46995997	NA	NA	0.593042	0.603388	0.00051861	0.927137	0.564337	0.579885	0.00569451	0.325061
cg26032244	4	1952900	WHSC1;WHSC1;WHSC1;WHSC1	S_Shelf	0.576201	0.578044	0.000421721	0.927138	0.559788	0.568329	0.00578558	0.231294
cg00832703	5	178142365	NA	NA	0.971564	0.972202	7.12452e-05	0.92714	0.971065	0.972285	0.000513818	0.478833
cg21030116	2	8628669	NA	NA	0.950199	0.948794	-0.000184502	0.92714	0.947355	0.949046	0.00280657	0.14367
cg21610090	12	118516117	TMEM233	Island	0.0304954	0.0307767	-5.31271e-05	0.927143	0.0319237	0.0316543	-0.000404168	0.506248
cg17319011	2	239374057	NA	NA	0.975664	0.97517	-5.9692e-05	0.927145	0.974608	0.975048	0.000503813	0.435854
cg08351131	16	68880913	AARS	Island	0.0192078	0.0201204	-6.96519e-05	0.927146	0.0203624	0.0194481	-0.00130985	0.0888822
cg09272702	7	156784196	NA	N_Shore	0.323037	0.322093	0.000497935	0.927147	0.342166	0.337333	-0.00152844	0.770864
cg18107072	17	70480872	C17orf28	S_Shore	0.0552367	0.0556213	7.03605e-05	0.927151	0.0599456	0.0600248	0.00039082	0.653668
cg17457701	8	30540189	RBPMS;RBPMS;RBPMS	NA	0.00819911	0.00846894	-2.64782e-05	0.927162	0.00895005	0.0086229	-0.000509855	0.0577813
cg10156739	8	28230733	PNOC;PNOC	NA	0.619269	0.61441	-0.000448885	0.927163	0.638745	0.631565	-0.000715768	0.88312
cg16573542	20	32927183	ACSS2;ACSS2;ACSS2	N_Shore	0.0471829	0.0446749	-0.000144372	0.927178	0.0559314	0.0523788	-0.000609831	0.730254
cg23569945	12	131492850	NA	N_Shore	0.904015	0.905835	-0.000133627	0.92718	0.897918	0.900744	0.00148777	0.326963
cg00096039	12	12656184	CREBL2;CREBL2	Island	0.0142835	0.0145842	2.2362e-05	0.927181	0.0143783	0.014483	0.000225662	0.362757
cg01324516	15	55483235	CGNL1	NA	0.939127	0.9401	8.33795e-05	0.92719	0.939221	0.938928	-0.000881908	0.313704
cg05713856	2	241211430	NA	Island	0.41686	0.41864	0.000679116	0.927193	0.430932	0.42504	-0.00521075	0.48123
cg18003751	11	63205517	RTN3;RTN3;RTN3;RTN3;RTN3;RTN3;RTN3;RTN3	Island	0.0205659	0.0207983	3.07252e-05	0.927195	0.0206661	0.0208475	0.000117047	0.731283
cg06770322	7	21226818	NA	NA	0.971033	0.97102	-4.66263e-05	0.927197	0.970635	0.971322	0.000627005	0.240448
cg06646780	10	134364602	INPP5A	NA	0.968929	0.968859	9.87773e-05	0.9272	0.966532	0.968548	0.00234384	0.0301757
cg04113075	10	50402502	ERCC6;PGBD3	NA	0.961359	0.962155	7.37485e-05	0.92721	0.959408	0.959835	-0.000579364	0.498063
cg23924137	4	186367018	SNX25	N_Shore	0.923563	0.924622	-0.000112683	0.927224	0.916599	0.918459	0.000467242	0.740155
cg06600401	4	184581213	NA	NA	0.95427	0.955486	-9.87591e-05	0.927228	0.952531	0.954191	0.000667421	0.517676
cg08654288	20	56317922	RAB22A;PPP4R1L	N_Shore	0.0369	0.0376873	6.13624e-05	0.927229	0.0380412	0.0368327	-0.00176196	0.0162162
cg26390965	16	19104147	SYT17	S_Shore	0.935683	0.934456	-0.000101325	0.927234	0.934032	0.932179	-0.000674058	0.539647
cg15420692	5	154892905	NA	NA	0.85443	0.857489	-0.000262796	0.927237	0.83866	0.846423	0.00464131	0.150119
cg11240425	1	110432912	NA	S_Shelf	0.527692	0.531203	0.00052342	0.927238	0.494449	0.500085	0.00116587	0.83856
cg03422552	8	142604363	NA	NA	0.612754	0.615238	-0.000272306	0.927239	0.61106	0.608994	-0.00377248	0.218962
cg08444284	3	49371230	GPX1;GPX1	S_Shore	0.0403702	0.0399463	-6.18321e-05	0.92724	0.040504	0.0387503	-0.00148336	0.0191659
cg07346931	1	229908829	TSNAX-DISC1;DISC1;DISC1;DISC1;TSNAX-DISC1;DISC1;DISC1;DISC1;DISC1;TSNAX-DISC1;DISC1;DISC1;TSNAX-DISC1;TSNAX-DISC1;DISC1;DISC1;DISC1;DISC1;DISC1;TSNAX-DISC1;DISC1;DISC1;DISC1;DISC1;DISC1;TSNAX-DISC1;DISC1;DISC1;DISC1	NA	0.468118	0.461791	-0.000603673	0.927245	0.49664	0.495394	0.00590464	0.379208
cg18200783	1	153559742	RUSC1;RUSC1;C1orf104;RUSC1;RUSC1	Island	0.0286133	0.0287844	-5.37898e-05	0.927253	0.0294617	0.0278479	-0.000953531	0.116285
cg05031435	17	78391995	TBCD;ZNF750	NA	0.855575	0.863581	-0.000272112	0.927258	0.835208	0.838762	-0.0047798	0.107829
cg02083234	19	18584569	TMEM59L	Island	0.0179989	0.0179223	-2.35183e-05	0.927261	0.0182449	0.017956	-0.000377055	0.141198
cg15394558	9	34447129	C9orf25	N_Shore	0.759554	0.765219	0.000305298	0.927263	0.736658	0.743954	0.00153318	0.667643
cg08624680	10	132255765	NA	Island	0.980909	0.980659	-3.29261e-05	0.927267	0.980605	0.980615	0.000162179	0.65189
cg07599144	1	219124821	HLX	S_Shore	0.775033	0.78114	-0.00040584	0.927267	0.756407	0.762158	-0.00112698	0.800957
cg15333967	8	101226918	FBXO43;FBXO43;FBXO43;FBXO43	Island	0.0282896	0.0280758	8.09661e-05	0.927276	0.0284661	0.0268488	-0.000916141	0.27484
cg27598340	3	195875107	LSG1	S_Shore	0.131098	0.131153	0.000259356	0.927278	0.124977	0.131887	0.00652499	0.0159358
cg12793238	16	11666993	NA	N_Shelf	0.597311	0.597843	-0.00063855	0.927279	0.601191	0.604835	0.00136787	0.842125
cg10705909	17	77538225	ASPSCR1	Island	0.755017	0.757104	0.000220141	0.92728	0.754775	0.755103	0.00159932	0.52181
cg07067577	7	526266	PDGFA;PDGFA	Island	0.0628201	0.0625873	-0.000103405	0.927282	0.0637014	0.0633193	0.00098944	0.386822
cg03653026	6	32182912	TNXB	NA	0.945962	0.948425	0.000136713	0.927282	0.945141	0.948518	0.00108615	0.501884
cg02855432	19	52046145	AP2S1;AP2S1	S_Shore	0.00694842	0.00689177	-1.44021e-05	0.927283	0.00737472	0.00697992	-0.000263579	0.102686
cg22507756	3	185540377	FAM131A;FAM131A	S_Shore	0.933578	0.935597	-0.000131602	0.92729	0.927673	0.92709	-0.00268721	0.0834036
cg18689295	3	148593189	ZIC4;ZIC4;ZIC4;ZIC4;ZIC4	Island	0.0134498	0.0134614	3.22791e-05	0.9273	0.0149003	0.0144779	-0.000137992	0.733583
cg18268488	8	33462136	MAK16	Island	0.00895177	0.0091582	1.69127e-05	0.927303	0.00914546	0.00902553	-8.90808e-05	0.643099
cg01607258	12	2756005	NA	NA	0.977544	0.977509	-3.62287e-05	0.927306	0.977031	0.977733	0.000827075	0.0307443
cg04912984	11	2846658	KCNQ1DN	N_Shore	0.0232844	0.0225849	6.25058e-05	0.927309	0.0293459	0.0286441	0.000899901	0.253448
cg07825369	2	242353219	D2HGDH	NA	0.97275	0.972785	-5.39348e-05	0.92731	0.972085	0.972763	0.000659698	0.293322
cg21101631	5	171812562	SH3PXD2B	N_Shore	0.291148	0.293777	0.000314776	0.927315	0.274005	0.282192	0.00457178	0.159276
cg04300867	6	35803837	FKBP5;LOC285847	Island	0.00708044	0.00637742	-3.45628e-05	0.927321	0.00753926	0.00635204	-0.000469341	0.267292
cg22786090	7	5239372	WIPI2;WIPI2;WIPI2;WIPI2;WIPI2	NA	0.976536	0.976661	4.34449e-05	0.927321	0.975301	0.976143	0.00066017	0.165747
cg02762752	2	200576483	NA	NA	0.914772	0.916288	-0.000135207	0.927323	0.911247	0.911887	-0.00134641	0.374658
cg18513624	1	26986912	PIGV	Island	0.0252214	0.0254461	-4.07878e-05	0.927329	0.0255003	0.0252275	-0.000684912	0.167694
cg11908531	8	142139867	NA	NA	0.945577	0.945995	-9.08554e-05	0.927329	0.945443	0.946621	0.00136323	0.195858
cg24700469	11	28085698	KIF18A;METT5D1;METT5D1	N_Shelf	0.00484911	0.00488171	1.53477e-05	0.927337	0.00726306	0.00639266	-0.000680548	0.067594
cg20749790	12	42579046	TMEM117	NA	0.96835	0.967528	-0.000107825	0.927344	0.966841	0.965906	-0.00055046	0.663631
cg10473059	2	121686871	NA	NA	0.979947	0.980139	3.63715e-05	0.927355	0.979811	0.979604	-0.00039766	0.323159
cg12020230	11	128243972	KCNJ1;KCNJ1;KCNJ1;KCNJ1	NA	0.94977	0.950735	0.000105169	0.927357	0.948293	0.949847	0.00043377	0.82667
cg22659676	1	116915275	CD58;CD58;CD58	Island	0.0430941	0.0419096	9.20627e-05	0.927371	0.0452457	0.0415341	-0.00220822	0.0475098
cg05509352	16	51646419	CHD9	Island	0.0100174	0.0099143	-4.2971e-05	0.927373	0.0105402	0.00991017	-0.000773294	0.143433
cg03353436	1	16133598	SPEN	Island	0.814743	0.816749	0.000165596	0.927382	0.812164	0.816753	0.00258916	0.1666
cg27611827	17	21057948	TMEM11;TMEM11	Island	0.019845	0.019957	4.13736e-05	0.927383	0.0200034	0.0200339	0.000333528	0.462793
cg00204465	16	11977917	RUNDC2A	Island	0.0216203	0.021667	4.01623e-05	0.927384	0.0218573	0.0208575	-0.000718674	0.0857817
cg27396760	5	137099547	KLHL3;KLHL3	NA	0.0243539	0.024612	-4.5087e-05	0.927386	0.0254385	0.0246522	-0.000822173	0.0731472
cg23936609	10	94584474	EXOC6;EXOC6	NA	0.977343	0.977282	-5.82375e-05	0.927386	0.976611	0.976329	-0.000290378	0.651709
cg03871124	1	26981807	NA	NA	0.902482	0.905489	-0.000147901	0.927387	0.894573	0.894711	-0.00311884	0.065443
cg00566982	1	53977089	NA	Island	0.00886337	0.00898521	1.89537e-05	0.927388	0.00928601	0.00901927	-0.00031516	0.176026
cg03994184	3	32908641	TRIM71	NA	0.721571	0.718853	0.000385089	0.927393	0.734017	0.735673	0.0054202	0.171575
cg21611868	2	239877700	HDAC4	NA	0.874967	0.880533	-0.000249281	0.927395	NA	NA	NA	NA
cg14411202	17	78509414	B3GNTL1	N_Shelf	0.973285	0.973828	4.85237e-05	0.927398	0.971735	0.97305	0.00122834	0.0250888
cg12474590	6	168491379	NA	NA	0.729917	0.736152	-0.000462343	0.9274	0.70532	0.709373	-0.00140261	0.785628
cg05277736	6	136613626	FAM54A;FAM54A	S_Shore	0.00486641	0.00487413	-1.39973e-05	0.927405	0.00549761	0.00513019	-0.000275169	0.104419
cg16260440	1	64558942	NA	NA	0.0915465	0.087636	0.000383262	0.927406	0.106447	0.0993531	-0.00132624	0.778356
cg01421943	1	55301695	PCSK9	NA	0.965366	0.965745	6.85032e-05	0.927406	0.964506	0.965306	0.000675307	0.360932
cg22515589	1	20707359	MUL1	Island	0.0478282	0.0480097	8.24969e-05	0.927409	0.0498503	0.0494073	0.00141482	0.121385
cg13480937	6	39398504	KCNK16;KCNK16;KCNK16;KCNK16	NA	0.938358	0.939587	-0.000121718	0.927409	0.937108	0.940178	0.00123611	0.355071
cg10538533	16	87755415	C16orf81	S_Shore	0.963579	0.963548	-6.52525e-05	0.927414	0.963083	0.962821	-0.000365788	0.580996
cg09430664	22	18484779	TRMT2A;TRMT2A;RANBP1	Island	0.00679451	0.00704962	-1.68536e-05	0.927416	0.00688858	0.0069614	1.42197e-05	0.938236
cg24356804	1	23890530	RPL11	N_Shore	0.669941	0.671767	-0.00051383	0.927417	0.642487	0.647341	-0.00113134	0.849439
cg07366300	2	174727238	OLA1;OLA1	NA	0.8086	0.814109	-0.000349729	0.92742	0.772401	0.785962	0.00682835	0.09887
cg15947176	1	201043303	KDM5B	Island	0.0102424	0.0102459	-2.32726e-05	0.927422	0.0114987	0.0107207	-0.000663962	0.02252
cg09121623	16	30794092	NA	Island	0.0122974	0.0124708	1.90946e-05	0.927424	0.012371	0.0125574	0.000266948	0.239051
cg26952194	17	27616634	RHBDL3	N_Shore	0.0144411	0.0143112	3.8838e-05	0.927425	0.0149099	0.0145257	-0.000130227	0.760679
cg12163407	1	198442176	NA	NA	0.899026	0.900735	0.00025841	0.927428	0.890048	0.895721	0.00390228	0.186668
cg06407417	16	73706611	LDHD;LDHD	S_Shore	0.882382	0.885168	-0.000281337	0.927435	0.851459	0.862476	0.00700663	0.0499275
cg05558046	13	78866217	RBM26	NA	0.261211	0.254942	0.000726466	0.927436	0.302553	0.288289	-0.00788756	0.314575
cg08303550	1	44645089	RNF220	Island	0.0104468	0.0105691	1.43568e-05	0.927441	0.0107927	0.0107831	-2.59633e-05	0.880503
cg07684310	11	4072083	RRM1	N_Shore	0.047424	0.0485585	0.000133416	0.927444	0.0436294	0.0454633	0.00136483	0.317967
cg23787144	5	153832747	NA	N_Shore	0.208823	0.209873	-0.000189352	0.927445	0.221876	0.220057	0.000355267	0.86872
cg25819441	3	134772431	NA	N_Shelf	0.965689	0.96583	-7.38699e-05	0.927447	0.964511	0.964897	0.000115863	0.894022
cg23661309	6	30565947	HLA-E	Island	0.0102199	0.0102274	-2.40547e-05	0.927453	0.0107947	0.0100876	-0.000471402	0.105714
cg11144862	16	65765430	NOL3;NOL3	N_Shore	0.0168696	0.017016	2.96281e-05	0.927454	0.0174342	0.0166304	-0.000762267	0.0199835
cg03531810	14	63080327	PPP2R5E	S_Shore	0.00979318	0.00986244	2.10141e-05	0.927458	0.0103691	0.00955236	-0.000712219	0.00784643
cg25422405	8	1746899	NA	NA	0.972231	0.973065	8.97901e-05	0.92746	0.969988	0.972577	0.00139912	0.145898
cg07557491	2	190336175	OSGEPL1	NA	0.00419316	0.00419942	-1.25109e-05	0.92746	0.00447282	0.00410535	-0.000345258	0.0153365
cg17781669	10	3095482	NA	N_Shelf	0.970767	0.971034	-5.13968e-05	0.927464	0.970718	0.971212	0.000312238	0.564275
cg22069342	7	5238006	WIPI2;WIPI2;WIPI2;WIPI2;WIPI2	S_Shelf	0.595972	0.584722	-0.00115716	0.927468	0.625779	0.615644	0.00176204	0.887824
cg27134767	10	73416662	CHST3	NA	0.958183	0.958168	-7.58045e-05	0.927469	0.956652	0.958002	0.00131891	0.116508
cg04246526	8	99907022	STK3;STK3	Island	0.00666664	0.00666082	1.87032e-05	0.927484	0.00712303	0.00660285	-0.000334021	0.0411987
cg13936363	12	4011454	NA	S_Shore	0.00797916	0.00790109	-5.7998e-05	0.927485	0.00722069	0.00632552	-0.000816223	0.00249216
cg09006498	16	86657223	BANP;BANP	N_Shore	0.963318	0.96329	6.58888e-05	0.927487	0.962665	0.963047	0.0005323	0.422694
cg17739550	4	154933239	NA	Island	0.00574126	0.00573708	-2.06042e-05	0.927497	0.00667849	0.00609723	-0.000416538	0.0814845
cg01759870	17	70432193	OTOP2;USH1G	Island	0.00861598	0.0085452	3.52664e-05	0.927501	0.0107144	0.00988605	-0.00057978	0.176162
cg10785109	7	126233755	GRM8;GRM8;GRM8	NA	0.976645	0.976538	-4.32627e-05	0.927503	0.976025	0.976191	0.000178393	0.710657
cg12761282	4	189814705	NA	N_Shelf	0.954534	0.954393	-0.000219936	0.927503	0.95532	0.954686	-0.000345001	0.887703
cg02255892	6	31433064	HLA-B	Island	0.0177638	0.017189	-0.00010085	0.927504	0.0187092	0.0174609	-6.00893e-05	0.955828
cg01187600	1	154302935	RAB25	NA	0.0452488	0.0423701	-0.000136711	0.927515	0.0521498	0.0477553	-0.00106124	0.514473
cg17129262	2	234035987	DGKD;DGKD	S_Shore	0.95036	0.950249	6.45722e-05	0.927516	0.949779	0.950437	0.000926678	0.180249
cg01071493	11	3125569	OSBPL5;OSBPL5;OSBPL5	NA	0.955831	0.956111	-0.0001075	0.927518	0.954125	0.955195	0.0015275	0.176421
cg20049427	1	6110507	CHD5	Island	0.0713087	0.0705747	-0.000356607	0.927519	0.0741118	0.0766601	0.00375544	0.340569
cg04394710	2	222871119	PAX3;PAX3;PAX3;CCDC140;CCDC140;PAX3;PAX3;PAX3;PAX3;PAX3	N_Shore	0.0163607	0.0151824	5.90893e-05	0.927528	0.0210488	0.0191526	-0.000485542	0.585248
cg20411547	18	12901359	NA	Island	0.0233564	0.0230322	5.52443e-05	0.927531	0.0276593	0.0266853	-0.00042697	0.539629
cg14204430	1	1500227	SSU72	Island	0.002126	0.00201457	1.01585e-05	0.927533	0.00255743	0.00230123	-3.22315e-05	0.916721
cg01347776	17	31964790	MYO19;MYO19;MYO19;PIGW	Island	0.0298592	0.0301553	5.48454e-05	0.927535	0.0307979	0.0304016	-0.000782189	0.205837
cg18208707	16	4926662	PPL	Island	0.00786787	0.00800769	-2.75602e-05	0.927543	0.00904258	0.00826597	-0.000847174	0.0345393
cg09509144	12	1509795	NA	Island	0.0174067	0.0165319	5.14176e-05	0.927552	0.018847	0.0167046	-0.00131509	0.0820023
cg14345980	3	38019179	VILL	S_Shelf	0.943672	0.944576	-8.17288e-05	0.927562	0.943148	0.941736	-0.00196683	0.0346673
cg02056098	4	184032779	NA	NA	0.282716	0.278628	0.000497895	0.927567	0.319019	0.30872	-0.00292943	0.592704
cg09900489	6	32144889	TNXB	NA	0.952941	0.952973	8.06618e-05	0.927571	0.952864	0.953014	-1.36825e-05	0.987927
cg14497202	18	75239228	ATP9B	N_Shore	0.989003	0.989144	2.06585e-05	0.927575	0.988397	0.988892	0.000375318	0.0973169
cg04155086	2	95106459	NA	Island	0.0167187	0.0170561	4.77004e-05	0.927578	0.0180977	0.0168551	-0.00150493	0.00583554
cg14086364	15	23307137	NA	NA	0.874566	0.876087	0.000163201	0.927582	0.871199	0.868028	-0.00542233	0.00322505
cg05844409	10	98898952	SLIT1	NA	0.958741	0.959841	-8.4651e-05	0.927584	0.958122	0.957275	-0.00181223	0.0499842
cg21548772	22	34374274	APOL6	NA	0.0085505	0.00862602	-1.94832e-05	0.927585	0.00943898	0.0089511	-0.000435658	0.0781985
cg19016714	2	219234051	BCS1L;BCS1L	S_Shore	0.904535	0.90534	0.000193049	0.927598	0.899774	0.901739	0.00301765	0.134697
cg24105457	15	77289182	MIR184	NA	0.0400918	0.0399749	0.000106348	0.927598	0.0519073	0.0492175	-0.00170241	0.256556
cg26278457	2	108271605	SULT1C2;SULT1C2;SULT1C2;SULT1C2	NA	0.387527	0.394495	0.000982204	0.927607	0.388397	0.394918	0.00295003	0.770658
cg06937832	6	31163375	NA	NA	0.0198236	0.0199135	-5.39386e-05	0.927609	0.0196674	0.0187551	-0.00098374	0.0728426
cg02396116	21	37000889	SIM2;SIM2	N_Shore	0.171232	0.165991	0.000451917	0.92761	0.19564	0.192501	0.00233345	0.666715
cg13985445	19	8576086	ADAMTS10	Island	0.978179	0.97794	3.21485e-05	0.927617	0.977737	0.977961	0.000183634	0.616931
cg07039404	12	4252633	CCND2	N_Shore	0.00544843	0.00544993	-1.3121e-05	0.927621	0.00569639	0.0053197	-0.000327698	0.0193251
cg08226752	20	36787531	SLC32A1	Island	0.027688	0.0268674	-6.75069e-05	0.927623	0.0330102	0.0312075	-0.00101083	0.270585
cg06355010	12	130867952	NA	NA	0.974529	0.974635	4.20703e-05	0.927626	0.97373	0.97426	0.000327612	0.482002
cg00899483	5	176807326	PRR7	Island	0.016373	0.0168972	4.47159e-05	0.927626	0.0173333	0.0164734	-0.00114698	0.0216898
cg00791321	4	144477898	GAB1;GAB1	Island	0.00966468	0.00973769	1.91097e-05	0.927628	0.0105144	0.0103643	-0.000207996	0.41718
cg26180557	19	17275337	ABHD8	Island	0.00592224	0.00592487	-1.24621e-05	0.92763	0.00617512	0.00564327	-0.000432736	0.00364854
cg21924070	6	150109337	NUP43;NUP43	Island	0.0142222	0.0148425	3.60209e-05	0.927637	0.0148463	0.0144633	-0.000547298	0.170457
cg13501507	8	38689902	NA	NA	0.768774	0.776352	0.000299946	0.927637	0.744972	0.752329	-0.000365752	0.914855
cg27561099	2	220042000	SPEG	NA	0.970589	0.970654	4.95983e-05	0.927638	0.969541	0.970083	0.000397722	0.482254
cg10124812	2	222880573	NA	S_Shore	0.0322479	0.0327437	-5.77363e-05	0.927639	0.0344952	0.0349064	0.000206323	0.726561
cg02853850	17	78457851	TBCD	S_Shore	0.75353	0.755954	-0.000382972	0.927652	0.740436	0.74485	0.00115226	0.776198
cg04982401	8	71743860	LACTB2;XKR9	Island	0.0228412	0.0227214	5.27792e-05	0.927656	0.0276439	0.0262332	-0.000854821	0.20864
cg13264341	22	22997267	CYTSA;CYTSA	Island	0.0134532	0.0134148	-2.86486e-05	0.927659	0.0140913	0.0133153	-0.000257307	0.438899
cg14506195	15	90264558	SLCO3A1;SLCO3A1	S_Shelf	0.768125	0.77543	0.000442215	0.927668	0.737544	0.74622	9.42602e-05	0.983698
cg16826739	1	33124771	HPCA	Island	0.00962783	0.00985308	2.14491e-05	0.927669	0.0099724	0.00933553	-0.000708126	0.00285084
cg14372452	15	99652004	SNRPA1	N_Shore	0.00924643	0.00940025	2.22084e-05	0.927671	0.0103671	0.00977759	-0.000506493	0.0682851
cg03009478	7	1995384	MAD1L1;MAD1L1;MAD1L1	N_Shore	0.9459	0.946226	-0.000150193	0.927674	0.943451	0.943993	-0.000255188	0.868314
cg02170751	3	42675112	ZBTB47	Island	0.977004	0.977404	3.96838e-05	0.927677	0.976573	0.976628	-0.000189972	0.675601
cg14849526	6	31812354	CLIC1	N_Shelf	0.0293798	0.0290542	-4.8358e-05	0.927677	0.0307618	0.0292514	-0.00142905	0.014473
cg02398789	3	195477666	NA	NA	0.841267	0.846929	-0.000269343	0.927678	0.81928	0.822914	-0.00282213	0.377012
cg07498879	12	124238930	NA	S_Shore	0.0165593	0.0163699	-3.44631e-05	0.927678	0.018492	0.0171705	-0.000975831	0.0242711
cg09612655	17	24206253	ERAL1	Island	0.00998916	0.0099783	-2.20871e-05	0.927682	0.0101596	0.00946674	-0.000669437	0.0023406
cg27596068	2	238672567	ESPNL;SCLY	N_Shore	0.873349	0.874983	0.000521294	0.927688	0.869438	0.8791	0.00966509	0.0975064
cg16758037	2	237888996	NA	NA	0.86582	0.865797	0.000300492	0.927689	0.867429	0.867057	8.92021e-05	0.978661
cg05560494	3	198767088	BDH1;BDH1;BDH1;BDH1;BDH1	Island	0.014142	0.0144379	3.51179e-05	0.927691	0.014898	0.0149497	-7.26695e-05	0.845921
cg22517740	17	1534297	PRPF8	N_Shore	0.0266587	0.0266433	-4.70081e-05	0.927693	0.0281007	0.0269371	-0.000814739	0.112601
cg19469731	12	49878347	POU6F1;POU6F1	NA	0.930198	0.931272	-0.000106069	0.927697	0.928595	0.928659	-0.00158805	0.181871
cg18755752	16	8623128	C16orf68;C16orf68	Island	0.011639	0.0118924	-2.07321e-05	0.927698	0.0122379	0.0119473	-0.000431498	0.0736883
cg26978288	16	76690618	WWOX;WWOX;WWOX	N_Shore	0.00464037	0.00466138	1.02344e-05	0.927701	0.00502939	0.00462336	-0.000312783	0.0120135
cg15225844	1	112852662	WNT2B;WNT2B	Island	0.0930684	0.0932365	-0.000147113	0.927701	0.094015	0.093962	0.00261322	0.0950741
cg08556107	17	76873635	SLC38A10;SLC38A10	N_Shore	0.202822	0.201009	0.000377475	0.927711	0.228196	0.221421	-0.0012483	0.757088
cg16732769	6	72170137	MIR30A	NA	0.712292	0.716287	0.000330704	0.927713	0.709959	0.716226	0.00132179	0.6973
cg15690342	19	2173026	DOT1L	S_Shelf	0.966723	0.966599	4.63848e-05	0.927713	0.966094	0.966209	4.56517e-05	0.927801
cg23662323	2	3446420	TTC15	NA	0.968645	0.969179	-5.40838e-05	0.927722	0.969094	0.969796	0.000199298	0.733395
cg06650419	2	120919912	NA	S_Shelf	0.951767	0.951513	0.000100875	0.927723	0.949326	0.951292	0.00224398	0.0368072
cg16970804	4	970640	IDUA;SLC26A1	Island	0.0318606	0.0323672	4.80481e-05	0.927726	0.0335141	0.0328237	-0.000187889	0.731165
cg15006971	11	87710652	CTSC;CTSC;CTSC	Island	0.189475	0.18816	-0.00018414	0.927733	0.196233	0.189806	-0.00386576	0.0540696
cg14521134	6	39148790	GLP1R	NA	0.944915	0.945662	-8.36561e-05	0.927734	0.944307	0.945285	2.63678e-05	0.976307
cg21616935	7	1084005	C7orf50;C7orf50;C7orf50	N_Shelf	0.83091	0.832186	-0.000205284	0.927735	0.825448	0.828367	0.00138268	0.547245
cg23111246	17	76362672	RPTOR;RPTOR	NA	0.420935	0.417212	-0.000669345	0.927741	0.443557	0.433781	-0.00282365	0.703783
cg24312412	12	129389791	PIWIL1	Island	0.238121	0.240621	0.000527697	0.927758	0.235095	0.235101	-0.000975895	0.863633
cg06333167	3	169225109	GOLIM4	NA	0.00396286	0.00400614	1.20591e-05	0.927766	0.00446855	0.00410154	-0.000355086	0.0131623
cg12738864	7	989430	CYP2W1	N_Shore	0.744633	0.751191	0.000334669	0.927767	0.723009	0.727941	-0.00182144	0.630845
cg01100951	19	5671655	TMEM146;LONP1	Island	0.00807543	0.00781133	-2.56849e-05	0.927773	0.00901995	0.00793015	-0.000735188	0.123511
cg04792216	17	2845628	RAP1GAP2;RAP1GAP2	NA	0.977532	0.978079	5.31223e-05	0.927774	0.978226	0.979506	0.000983202	0.080378
cg02246725	4	186176333	HELT	Island	0.0471796	0.0480912	8.3768e-05	0.927778	0.0507566	0.0489205	-0.000630079	0.538923
cg03964208	17	77250095	CCDC137	NA	0.81563	0.817893	0.000248234	0.92778	0.809865	0.812941	0.00531782	0.047481
cg12517191	10	134692974	NA	N_Shore	0.674327	0.675397	-0.000276146	0.927781	0.654433	0.655921	-0.00124437	0.689606
cg24808186	3	51884668	IQCF5	NA	0.952232	0.951928	-9.37665e-05	0.927785	0.950747	0.950952	0.000504805	0.607675
cg02704552	19	2378956	TIMM13	Island	0.00700648	0.00706341	-1.53452e-05	0.927787	0.00756326	0.00730964	-0.000205089	0.273834
cg23516463	19	53305902	PLA2G4C;PLA2G4C;PLA2G4C;PLA2G4C;PLA2G4C;PLA2G4C	NA	0.012316	0.0124446	2.56457e-05	0.927787	0.0126914	0.0123752	-0.000376944	0.199236
cg19880608	19	50429325	EXOC3L2	Island	0.976736	0.977287	4.19872e-05	0.927787	0.976619	0.977892	0.00105876	0.0223312
cg12951282	10	79973488	NA	NA	0.750432	0.754811	-0.000417159	0.927788	0.732475	0.735612	-0.00271645	0.584991
cg21628553	12	105058750	NUAK1	S_Shore	0.952027	0.952446	-0.000101469	0.927793	0.952165	0.951233	-0.00118106	0.275617
cg11729848	13	112767441	MCF2L;MCF2L	N_Shelf	0.967803	0.967647	-7.02424e-05	0.927809	0.966259	0.967308	0.000979276	0.211484
cg14824495	2	88250462	THNSL2	N_Shore	0.914656	0.915168	0.000263036	0.92781	0.908403	0.9107	0.00199579	0.523569
cg15178578	7	72883980	CLDN4	Island	0.874384	0.878786	0.00024087	0.927811	0.862357	0.865425	-0.000144142	0.95756
cg01500115	11	69960422	NA	NA	0.960608	0.963142	-0.000114725	0.927812	0.957325	0.962653	0.00292392	0.0325294
cg05856777	6	26266370	HIST1H2BD;HIST1H2BD;HIST1H2BD;HIST1H2BD	S_Shore	0.0119646	0.0121344	-3.5067e-05	0.927814	0.0129085	0.0119527	-0.0010497	0.00828629
cg04193909	2	240883807	NA	NA	0.975702	0.976056	4.05411e-05	0.927814	0.975372	0.976204	0.000687002	0.153275
cg02825728	7	2644734	TTYH3	NA	0.793174	0.797743	-0.000349095	0.92782	0.773693	0.778931	0.000488221	0.900811
cg01062113	16	87378396	FAM38A	Island	0.00738443	0.00737576	-2.0124e-05	0.927825	0.00788794	0.00728155	-0.000530085	0.0174254
cg24131538	6	30703169	C6orf134	NA	0.920352	0.922306	0.000142667	0.927826	0.911415	0.91292	0.00029929	0.85618
cg20826348	6	32920619	PSMB8;PSMB8;PSMB8	S_Shore	0.0161432	0.016178	2.22851e-05	0.927828	0.0165017	0.0165209	3.12726e-05	0.900766
cg17204671	6	108061467	SOBP	N_Shore	0.931518	0.931006	-0.00014984	0.92783	0.927318	0.931306	0.00466055	0.00840195
cg00015530	5	14790940	ANKH	NA	0.979177	0.979501	-4.01102e-05	0.927844	0.978864	0.979272	0.000131273	0.753348
cg08347183	12	119457180	RNF10	S_Shore	0.0114327	0.0117608	-2.19651e-05	0.927858	0.0115448	0.0115762	-0.000143308	0.554261
cg19314992	11	63762004	VEGFB	N_Shelf	0.738879	0.746264	0.000399152	0.927861	0.714176	0.7208	-0.00131196	0.771382
cg22667391	12	131688389	NA	N_Shore	0.896504	0.898922	-0.000231741	0.927863	0.88334	0.890207	0.00302442	0.279857
cg06047587	3	123385706	CASR	Island	0.00887088	0.00904903	-2.29061e-05	0.927871	0.00983375	0.00921164	-0.000659597	0.0190379
cg27077033	2	236792840	ASB18	NA	0.910941	0.910675	-0.000166834	0.927875	0.908324	0.909755	0.000495696	0.777611
cg02785561	8	38208080	DDHD2;DDHD2;DDHD2	Island	0.00436897	0.00439447	1.202e-05	0.927882	0.00485209	0.00450727	-0.00029202	0.0439595
cg04829946	16	31121918	PYCARD;PYCARD	S_Shore	0.0269112	0.0270703	-5.06321e-05	0.927888	0.0271567	0.0262627	-0.000658575	0.222277
cg02241055	7	148567505	ZNF212	N_Shore	0.00508774	0.00508854	1.37044e-05	0.92789	0.00543024	0.00500184	-0.000372842	0.0108594
cg26944130	15	72314413	CCDC33	NA	0.961202	0.960454	-7.22135e-05	0.927892	0.959858	0.960104	0.000667953	0.392229
cg22916672	8	1605163	DLGAP2	Island	0.971827	0.971873	-3.60247e-05	0.927896	0.971145	0.971741	0.000436127	0.305992
cg15081351	14	94857188	CLMN	S_Shore	0.971603	0.971959	4.70755e-05	0.927897	0.971565	0.972069	-4.58994e-05	0.931849
cg10747785	1	35431397	SFPQ	Island	0.0110805	0.0110555	-3.49183e-05	0.927899	0.0115146	0.0107837	-0.000329842	0.352415
cg22688160	2	28468071	FOSL2	Island	0.0102574	0.0104101	-1.54869e-05	0.927899	0.0107698	0.0105186	-0.000205914	0.275826
cg14824266	8	61591729	RAB2A	Island	0.0133634	0.0133703	2.43978e-05	0.927899	0.0142907	0.0138131	-0.000304725	0.306422
cg01579458	19	46460342	HNRNPUL1	N_Shore	0.0148207	0.01474	4.37247e-05	0.927907	0.016996	0.0156366	-0.00110085	0.0441768
cg26104591	11	61793957	SCGB2A2	NA	0.276697	0.281248	0.000369159	0.927911	0.259881	0.266189	0.00124438	0.755253
cg00051818	10	733392	NA	Island	0.862445	0.863481	-0.00031163	0.927911	0.864993	0.862599	-0.00205122	0.547828
cg26158897	4	178467937	NEIL3	Island	0.0091341	0.0094248	2.00488e-05	0.927917	0.00959579	0.00920126	-0.000473078	0.0261887
cg13922935	4	79197157	FRAS1;FRAS1	N_Shore	0.235714	0.238171	0.000205878	0.92792	0.248472	0.246867	0.000460252	0.852873
cg21919599	20	39362994	ZHX3	NA	0.974597	0.975069	4.58576e-05	0.927925	0.974258	0.974912	0.00015294	0.776813
cg17191715	3	173241417	FNDC3B;FNDC3B	Island	0.0219616	0.0222969	-5.33694e-05	0.927931	0.0211465	0.0212299	-0.000251701	0.640908
cg17670436	6	32905154	TAP2;TAP2	NA	0.974867	0.975187	-4.38776e-05	0.927932	0.97509	0.975779	0.000232905	0.637134
cg12911256	13	44939748	COG3	S_Shelf	0.419615	0.416303	0.000407505	0.927936	0.430607	0.422217	-0.00357563	0.433974
cg20476274	2	45012014	NA	N_Shore	0.249586	0.243161	0.000474167	0.927942	0.288714	0.274471	-0.00679458	0.2241
cg17907911	17	69711320	RPL38;RPL38	N_Shore	0.00808905	0.00810113	-1.89351e-05	0.927946	0.00863029	0.00848533	2.81981e-05	0.894371
cg10605977	12	105004709	NUAK1	NA	0.967552	0.968083	-5.12212e-05	0.92797	0.966611	0.967761	0.000650128	0.231344
cg12434085	18	75735437	KCNG2	N_Shelf	0.94832	0.94848	-7.85671e-05	0.927974	0.948059	0.947817	-0.000440885	0.635821
cg09570655	15	72447163	CYP11A1	S_Shore	0.720937	0.728582	0.00036076	0.927976	0.694249	0.703788	0.00115871	0.778108
cg07404921	22	29268073	NA	Island	0.0358035	0.036453	6.96393e-05	0.927977	0.0352571	0.0353567	-0.000702959	0.336959
cg23954908	8	105411390	NA	Island	0.0999194	0.098467	0.000218975	0.92798	0.109806	0.107194	0.00028491	0.913287
cg27511525	8	38448993	NA	S_Shelf	0.958632	0.959894	-0.000180054	0.927981	0.954605	0.955754	0.000212886	0.925291
cg25504884	13	60388823	NA	NA	0.959548	0.959485	8.49015e-05	0.927984	0.960334	0.959939	-2.99631e-05	0.972842
cg09573843	22	42907601	PARVG;PARVG;PARVG;PARVG;PARVG;PARVG	NA	0.551246	0.5534	-0.00066512	0.928	0.562662	0.560861	-0.00246739	0.725542
cg08285489	17	61975680	PRKCA	NA	0.975114	0.974981	5.33894e-05	0.928003	0.974547	0.974668	0.000298893	0.617953
cg23586788	11	10283248	ADM;ADM	N_Shore	0.0105799	0.0106255	2.39461e-05	0.928009	0.0113373	0.010932	-0.000281696	0.312302
cg19872222	8	11450643	BLK	NA	0.591946	0.591573	-0.000255041	0.928014	0.58989	0.594965	0.00493177	0.0910838
cg05634376	11	43337060	TTC17	Island	0.0122387	0.0122784	1.79958e-05	0.928016	0.0125901	0.0122887	-0.00032453	0.106933
cg09326084	11	73316200	PAAF1	NA	0.976471	0.976664	0.000105127	0.928017	0.975395	0.976571	0.00117147	0.278392
cg02727832	22	25383458	MIAT	Island	0.0106492	0.0108608	3.08844e-05	0.928018	0.0111878	0.0103365	-0.000983909	0.00189913
cg00134934	1	1153055	SDF4;SDF4	N_Shore	0.945109	0.945576	-7.5271e-05	0.92802	0.943845	0.944576	-8.42713e-05	0.919288
cg14216331	11	132470460	OPCML	NA	0.933954	0.934875	0.000123671	0.92802	0.931869	0.933124	0.000834719	0.535695
cg26820693	5	176669197	MXD3;MXD3	N_Shore	0.742422	0.742261	-0.000409893	0.928022	0.763196	0.742774	-0.0196421	6.69445e-06
cg15603812	8	86206563	LRRCC1;LRRCC1	Island	0.00788346	0.00769328	2.19126e-05	0.928024	0.00887754	0.00831814	-0.000381579	0.123385
cg23013977	1	35097935	C1orf212;C1orf212;C1orf212;C1orf212	Island	0.0150057	0.0151344	-2.17308e-05	0.928029	0.0147704	0.0150089	0.000371757	0.142971
cg05774141	16	66614350	DDX28;DUS2L	Island	0.00769576	0.00773082	-1.34975e-05	0.928037	0.00777959	0.00766086	-0.000198075	0.165747
cg06693505	7	151073284	PRKAG2;PRKAG2	NA	0.255846	0.248463	-0.000576642	0.928041	0.28847	0.278089	0.000110967	0.986022
cg08536911	16	80083862	CMIP	NA	0.504139	0.500598	-0.000567166	0.928043	0.5179	0.503232	-0.00712527	0.255609
cg10484316	18	22697903	AQP4;AQP4;C18orf16	S_Shore	0.267929	0.266324	-0.000351044	0.928056	0.26678	0.258124	-0.00505821	0.177282
cg24495007	1	65764184	LEPR;LEPR;LEPR	Island	0.0105558	0.0109614	-2.69608e-05	0.928063	0.0110091	0.0101915	-0.0010449	9.6619e-05
cg09134179	14	76402736	C14orf166B	NA	0.889357	0.889956	-0.000241437	0.928064	0.89133	0.892595	0.000913682	0.719743
cg23748737	12	107710726	SSH1;SSH1;SSH1	NA	0.976273	0.976671	-4.74186e-05	0.928076	0.976679	0.97652	-0.00075238	0.250766
cg19509311	8	133273513	KCNQ3	NA	0.0713314	0.0717687	-0.000166371	0.92808	0.0672037	0.068463	0.000962088	0.584132
cg16570669	11	1273409	TOLLIP	Island	0.967603	0.967594	5.48137e-05	0.928081	0.967113	0.967309	0.000311353	0.617077
cg04519916	12	129523628	RIMBP2	S_Shelf	0.940123	0.941046	9.45759e-05	0.928081	0.940735	0.940941	-0.000291453	0.769773
cg12628020	2	73818151	TPRKB	Island	0.0100867	0.00965667	-5.54976e-05	0.928087	0.0162987	0.0137173	-0.00174329	0.0938288
cg06508867	6	31815558	MSH5;MSH5;MSH5;MSH5	Island	0.0137242	0.0140632	2.88536e-05	0.928089	0.014883	0.0142135	-0.000797618	0.0268203
cg24606807	17	54800513	YPEL2	NA	0.974688	0.974903	5.46322e-05	0.928098	0.974634	0.975036	0.000396045	0.521312
cg22457287	3	33091786	GLB1;GLB1;GLB1	NA	0.964356	0.964776	-6.57431e-05	0.928099	0.963018	0.963231	-0.000309463	0.674324
cg05036502	6	2836972	SERPINB9	Island	0.983268	0.983667	-3.70264e-05	0.928107	0.983335	0.983806	0.000195823	0.581427
cg16468905	10	112055006	SMNDC1	S_Shore	0.00620604	0.00622051	1.42389e-05	0.928107	0.00641319	0.00620937	-9.54368e-05	0.524868
cg25554685	1	208068041	C1orf107	Island	0.00918886	0.00917378	-2.90364e-05	0.92811	0.00982185	0.00915973	-0.000565231	0.0573443
cg10096215	19	22600864	NA	S_Shelf	0.916471	0.915359	-0.000259698	0.928126	0.910044	0.915032	0.00510036	0.0725239
cg08980965	12	12364798	NA	NA	0.908153	0.909074	-0.00014522	0.928137	0.907616	0.909941	0.00127197	0.420692
cg14652657	7	71937869	SBDSP;SBDSP;SBDSP;TYW1B;TYW1B;SBDSP	Island	0.00450385	0.00448899	1.10399e-05	0.928139	0.00484589	0.00449241	-0.000327302	0.0092405
cg02494584	19	2558850	GNG7	Island	0.832962	0.836727	0.000295603	0.928141	0.832722	0.83761	0.00074009	0.834613
cg24126698	19	3529064	HMG20B	Island	0.750723	0.757656	0.000384319	0.928144	0.726039	0.730377	-0.00232368	0.599091
cg16168406	5	55496633	ANKRD55	NA	0.949157	0.948617	-0.000232119	0.928146	0.944768	0.947111	0.0027217	0.350793
cg06400590	15	89234511	FES;FES;FES;FES	NA	0.978788	0.978705	4.56605e-05	0.928152	0.976517	0.977686	0.00168288	0.00578459
cg07483936	4	4816200	NA	NA	0.0841659	0.0835296	-0.000211988	0.928157	0.108428	0.10572	-0.000932076	0.719227
cg24643381	19	6690268	TRIP10	N_Shore	0.0302314	0.0289789	-0.00010138	0.928157	0.0329004	0.0287757	-0.00323519	0.0100504
cg22179510	6	32255872	RNF5;RNF5P1	NA	0.951384	0.952016	-7.60689e-05	0.928165	0.949581	0.951082	0.000634454	0.473202
cg12476487	12	112075510	CCDC42B	Island	0.00828968	0.00842082	-1.42485e-05	0.928173	0.00843211	0.00826306	-0.000207458	0.172445
cg01339004	20	11819743	BTBD3	Island	0.00804602	0.00816992	-3.27162e-05	0.928175	0.00762225	0.00734389	-0.000392065	0.0448574
cg15262336	1	2312889	MORN1;RER1	Island	0.00699999	0.00681862	-2.7936e-05	0.928182	0.00774941	0.00701194	-0.000458347	0.360765
cg23269346	13	112935610	CUL4A;CUL4A	NA	0.911441	0.909358	0.000346262	0.928192	0.912821	0.909424	-0.000644995	0.860705
cg01040259	1	932158	NA	NA	0.637839	0.644507	-0.000492265	0.928193	0.607918	0.61696	0.000701532	0.900689
cg07821417	14	61042413	PRKCH	NA	0.975114	0.975397	5.47074e-05	0.928195	0.975494	0.976384	0.000762466	0.145109
cg14070108	12	67009269	MDM1;MDM1	N_Shelf	0.975348	0.975335	-5.01485e-05	0.928195	0.974517	0.974772	0.000123237	0.831878
cg03321142	18	75261209	NFATC1;NFATC1;NFATC1;NFATC1;NFATC1	Island	0.166969	0.166222	0.000261653	0.928198	0.188534	0.178616	-0.0085376	0.00352519
cg19489885	4	158216817	GLRB;GLRB;GLRB;GLRB;GLRB	Island	0.016931	0.0168751	-7.22338e-05	0.9282	0.015837	0.0143092	-0.00139363	0.000603268
cg07706387	4	3235078	C4orf44	NA	0.922692	0.924978	0.000132651	0.928205	0.918178	0.919775	-0.00081702	0.612106
cg21425607	19	43545175	CATSPERG	Island	0.0257619	0.0260928	-6.80414e-05	0.928213	0.0280896	0.0265662	-0.00157184	0.0302445
cg03455713	5	476894	AHRR	S_Shelf	0.925425	0.930355	0.000252307	0.928215	0.915494	0.922132	0.00260831	0.332135
cg06061002	14	103712244	KIF26A	N_Shore	0.991519	0.991424	-1.1314e-05	0.928222	0.991359	0.991485	0.000163008	0.256606
cg14624546	9	2040899	SMARCA2;SMARCA2	S_Shelf	0.944003	0.944996	0.000150979	0.928227	0.938683	0.939984	0.000194916	0.909124
cg00595243	4	4667531	NA	NA	0.918888	0.920409	-0.000120775	0.928228	0.91321	0.915295	0.000111361	0.936408
cg12845021	11	44742842	TSPAN18	NA	0.945779	0.946201	-0.000117364	0.928243	0.946254	0.946579	0.000214061	0.863246
cg21902346	16	12099764	SNX29	NA	0.915708	0.919302	-0.000232457	0.928245	0.910227	0.918516	0.00461998	0.0937344
cg20185615	6	32258563	AGER;AGER	NA	0.820662	0.822767	-0.000143923	0.928246	0.818457	0.818459	-0.00217863	0.225749
cg02690638	1	32529989	HDAC1	N_Shore	0.00514718	0.00520083	1.16949e-05	0.92825	0.00561226	0.00509901	-0.000472675	0.00137139
cg21816456	7	150496140	GBX1	Island	0.0490129	0.0481162	9.73887e-05	0.928253	0.0514291	0.0499209	-0.00217644	0.0607279
cg11647439	13	112537993	ATP11A;ATP11A	N_Shelf	0.982429	0.982253	-3.32872e-05	0.92826	0.98152	0.981711	0.000222435	0.563198
cg07835236	14	76418346	NA	NA	0.983844	0.983908	3.33808e-05	0.928265	0.983133	0.983858	0.000756758	0.0400541
cg20647694	11	82290535	PRCP;C11orf82;PRCP	S_Shore	0.0161531	0.0160691	-4.80209e-05	0.928267	0.0170186	0.0169282	0.000434621	0.427998
cg12703219	11	128185676	FLI1;FLI1	Island	0.972442	0.972546	3.5413e-05	0.928268	0.971731	0.972613	0.00108392	0.00777039
cg06664023	16	1078798	C1QTNF8	N_Shore	0.710703	0.712835	-0.000664987	0.928269	0.714371	0.711863	-0.00131945	0.855816
cg13384512	10	11886906	NA	NA	0.978535	0.979108	5.59017e-05	0.928269	0.977149	0.978413	0.00063739	0.252407
cg19349543	2	11697800	GREB1	NA	0.949499	0.949484	-6.97964e-05	0.928271	0.948718	0.949183	-0.000146119	0.858127
cg13976134	20	55681533	PMEPA1;PMEPA1;PMEPA1;PMEPA1	S_Shore	0.863013	0.864014	0.000197628	0.928279	0.861635	0.860195	0.0022965	0.309618
cg23807890	11	65063510	LTBP3;LTBP3;LTBP3	Island	0.719405	0.728074	-0.00042096	0.928283	0.691935	0.696881	-0.00196736	0.690778
cg09462696	21	45723192	COL18A1;COL18A1;COL18A1	Island	0.482569	0.47955	0.000503548	0.928284	0.499529	0.495655	0.000353206	0.948484
cg21483264	16	70400167	AP1G1;AP1G1;AP1G1;AP1G1	Island	0.101283	0.102407	-0.000144769	0.928285	0.104034	0.103844	0.00185982	0.260017
cg00097619	1	224254629	C1orf55	S_Shore	0.33097	0.323505	0.000899828	0.928285	0.386599	0.364313	-0.0091404	0.370548
cg21452808	2	179276991	TTN;TTN;TTN;TTN	NA	0.877332	0.879446	0.000136916	0.92829	0.869426	0.872754	0.00167537	0.305952
cg05949660	19	2928386	TLE6;TLE6	Island	0.00724419	0.00679448	-3.74546e-05	0.92829	0.00776278	0.00675568	-0.000656254	0.123781
cg23140839	11	94523567	NA	Island	0.0657986	0.0646308	-0.000222309	0.928296	0.0847285	0.0801165	-0.00136417	0.657023
cg19394737	1	36332093	ADPRHL2	NA	0.952263	0.952794	-0.000111151	0.928296	0.945688	0.946382	-0.000442984	0.739998
cg04684014	2	48836187	LHCGR	Island	0.0173502	0.0170992	6.0621e-05	0.928298	0.0190348	0.0191037	0.000410765	0.574546
cg23109968	1	46540283	LRRC41	Island	0.0216489	0.0221852	5.05218e-05	0.928302	0.0226543	0.0222314	-0.000712681	0.178821
cg22094163	7	1558831	TMEM184A	S_Shore	0.950195	0.950636	-8.0351e-05	0.928302	0.949612	0.94962	-0.000173505	0.84161
cg23948730	20	3399627	ATRN;ATRN	Island	0.0146891	0.0146573	2.11199e-05	0.92831	0.0147728	0.0144913	-0.000301813	0.172983
cg00218914	7	157565245	PTPRN2;PTPRN2;PTPRN2	NA	0.952557	0.952946	-8.81277e-05	0.928312	0.950918	0.951959	0.000699941	0.464912
cg25605408	10	27569664	ACBD5;ACBD5;ACBD5;ACBD5	Island	0.0195747	0.0199521	5.37854e-05	0.928314	0.0232328	0.0220297	-0.00148163	0.0474662
cg25587405	4	90357449	NA	NA	0.00272637	0.00270603	-7.21153e-06	0.92832	0.00333742	0.00305313	-0.000253117	0.0196443
cg26900146	1	158162348	TAGLN2	S_Shore	0.00856992	0.00853693	-2.1861e-05	0.928321	0.00913266	0.00844836	-0.000578906	0.0180838
cg20054786	7	44051882	DBNL;DBNL;DBNL	S_Shore	0.889106	0.889738	-0.000179558	0.928332	0.893031	0.893068	-0.00148561	0.425111
cg25368103	10	134647507	NA	NA	0.926563	0.928606	0.000142423	0.928337	0.920403	0.923836	0.000851452	0.651526
cg20682895	10	78909770	KCNMA1;KCNMA1;KCNMA1;KCNMA1	NA	0.899605	0.902486	0.000142981	0.928339	0.896376	0.897799	-0.000893909	0.590857
cg24302024	8	66708356	ARMC1	N_Shore	0.0158883	0.0159929	3.5623e-05	0.928347	0.0163988	0.016057	-0.000277814	0.480501
cg02389682	4	119823178	NA	N_Shelf	0.926759	0.929227	0.000116592	0.928348	0.924032	0.92602	-0.000187498	0.883051
cg23678565	8	128875843	PVT1	Island	0.0415428	0.040648	-8.75384e-05	0.928349	0.0419771	0.040795	-0.000980291	0.290737
cg24236559	5	14551661	TRIO	NA	0.988697	0.988788	-2.15514e-05	0.928349	0.988308	0.988506	4.56971e-05	0.850621
cg26328687	2	119719456	STEAP3;STEAP3;STEAP3	N_Shelf	0.977913	0.978166	3.84e-05	0.928355	0.977985	0.977997	-0.000187262	0.656399
cg18437584	12	114270561	NA	NA	0.945037	0.946234	7.96805e-05	0.928356	0.94429	0.945581	0.000426201	0.63644
cg00041898	3	128881958	ABTB1;ABTB1;ABTB1	NA	0.963116	0.963376	8.02667e-05	0.928363	0.961123	0.96183	0.00112827	0.233181
cg13342717	17	74309987	USP36	Island	0.983729	0.983686	-2.42e-05	0.928365	0.983292	0.983617	0.000292028	0.303218
cg02696790	2	136283624	LCT	NA	0.979538	0.979475	-4.04823e-05	0.928367	0.978603	0.97933	0.000821547	0.0592451
cg27498197	5	1222373	NA	N_Shore	0.934051	0.935449	0.000114441	0.928368	0.931943	0.933475	3.27528e-05	0.980184
cg06136617	13	28005295	NA	S_Shore	0.0255932	0.0255797	-5.04013e-05	0.928368	0.0269793	0.0272795	0.000496497	0.364748
cg22582364	1	225817941	ZNF678;ZNF678;ZNF678	N_Shore	0.0263242	0.0266519	9.03151e-05	0.928369	0.02854	0.0280768	-8.84996e-05	0.934298
cg17174660	5	96319943	LNPEP;LNPEP;LNPEP	NA	0.251932	0.242496	-0.000648225	0.928379	0.292527	0.274235	-0.00636348	0.375514
cg25573480	2	127893945	PROC	N_Shelf	0.948862	0.94978	-0.000115321	0.928387	0.947378	0.948588	-0.000279933	0.805277
cg07714289	17	38150010	EZH1	N_Shore	0.00597311	0.00598627	-1.64862e-05	0.928389	0.00639143	0.00595325	-0.000397386	0.0388128
cg08758916	18	48120095	DCC	N_Shelf	0.245319	0.242467	-0.000320853	0.928394	0.250512	0.250106	0.0030615	0.401453
cg08495374	21	41462066	BACE2;BACE2;BACE2	Island	0.110551	0.109152	-0.000392467	0.928395	0.121156	0.107841	-0.011306	0.017376
cg06159269	10	435215	DIP2C	S_Shore	0.951035	0.951734	7.62069e-05	0.928395	0.951757	0.951856	-0.000441404	0.576138
cg16692227	22	23411049	NA	N_Shore	0.96543	0.9645	-0.000125646	0.928395	0.963784	0.964262	0.00105381	0.411546
cg18379829	9	38411899	IGFBPL1	N_Shelf	0.953815	0.954999	-7.94152e-05	0.928397	0.951827	0.953204	0.000171757	0.857407
cg05134325	12	120841164	WDR66	Island	0.343852	0.34156	-0.000417356	0.928407	0.371925	0.363957	-0.00459234	0.352276
cg24139009	7	154995531	CNPY1	Island	0.00880547	0.00866393	-2.42828e-05	0.928409	0.0114398	0.010488	-0.000813935	0.0200722
cg00510360	17	75385039	CBX8	N_Shore	0.0150727	0.0151114	3.50961e-05	0.928414	0.0155937	0.0148909	-0.000642395	0.114098
cg09099257	17	68792295	CDC42EP4	N_Shore	0.965725	0.964882	-0.000106149	0.928417	0.96477	0.965448	0.00109462	0.37118
cg25249448	8	145613229	SLC39A4;SLC39A4	S_Shore	0.827466	0.833013	-0.000311273	0.928418	0.804449	0.81545	0.00405851	0.281913
cg18592272	7	53224821	NA	S_Shelf	0.602074	0.600051	-0.000469151	0.928419	0.613246	0.606832	-0.00383992	0.444994
cg18521841	11	2115131	INS-IGF2;IGF2;IGF2;IGF2	N_Shore	0.0115818	0.0114826	2.9808e-05	0.928426	0.011971	0.0114204	-1.15871e-05	0.972278
cg02116794	6	101021723	NA	Island	0.0135647	0.0134124	-3.05488e-05	0.928427	0.0174383	0.0162164	-0.000771023	0.074262
cg05147328	6	32233615	PPT2;PPT2	S_Shelf	0.981327	0.981462	3.1161e-05	0.928431	0.980777	0.980934	-1.08894e-05	0.976437
cg16881843	20	61931809	NA	Island	0.0122336	0.0123705	2.39164e-05	0.928433	0.0138157	0.0130496	-0.000601082	0.0637846
cg17696566	12	46837759	ASB8	Island	0.00941338	0.00948657	1.76856e-05	0.928436	0.00971168	0.0093312	-0.000281785	0.178272
cg15577180	14	100245055	NA	Island	0.751917	0.757557	0.00033417	0.928442	0.729179	0.736015	0.00133219	0.722937
cg19522185	2	156886182	NA	S_Shore	0.0416442	0.0415834	0.000100708	0.928447	0.0437822	0.0430335	-0.000754563	0.489699
cg00524899	2	233586259	NGEF	NA	0.932607	0.934425	-0.0001235	0.928448	0.926439	0.930199	0.00129009	0.406958
cg02392176	17	39871731	GPATCH8	NA	0.119771	0.114786	-0.000318133	0.928449	0.143311	0.130082	-0.00598505	0.108379
cg24764861	1	19076586	ALDH4A1;ALDH4A1;ALDH4A1	Island	0.981694	0.982858	-6.96407e-05	0.928453	0.981026	0.982528	0.000187511	0.819224
cg12019475	14	23639383	PCK2;PCK2	NA	0.16511	0.161162	-0.000356541	0.928456	0.173947	0.163468	-0.00561392	0.126916
cg04071516	7	120941414	NA	NA	0.976426	0.976163	0.000185413	0.928461	0.974028	0.975713	0.00185334	0.364215
cg00681365	1	228949923	CAPN9;CAPN9	NA	0.774061	0.779099	-0.000317969	0.928463	0.755606	0.76408	0.00232987	0.514047
cg00521887	16	3135995	NA	N_Shelf	0.907762	0.908203	9.86612e-05	0.92847	0.903753	0.903699	-0.000774401	0.487837
cg24028495	2	236683039	AGAP1;AGAP1	NA	0.976548	0.976168	-4.68418e-05	0.928471	0.975984	0.976024	0.000271871	0.611283
cg22335368	5	67571309	PIK3R1	NA	0.0350284	0.0328437	0.000122339	0.928474	0.0401075	0.0346321	-0.00325463	0.0271367
cg19074292	17	45981641	SPATA20	S_Shore	0.922475	0.924605	-0.000129698	0.928484	0.923102	0.924488	0.00108688	0.464319
cg02282892	2	201224549	AOX1	NA	0.970025	0.970712	4.62129e-05	0.928497	0.969232	0.970126	0.000664739	0.203412
cg20413742	1	148859099	NA	NA	0.0383726	0.0384578	-0.000102897	0.9285	0.0386125	0.036877	-0.00175788	0.134962
cg14961031	3	50304887	IFRD2	Island	0.0053628	0.00541796	1.38276e-05	0.928501	0.00558515	0.00538508	-0.000246828	0.150922
cg08908960	19	51608858	CCDC8	S_Shore	0.0567195	0.0564626	0.000352115	0.928501	0.0775323	0.0746575	0.000334029	0.938465
cg05028773	9	84868062	RASEF	Island	0.0287795	0.0286918	6.42786e-05	0.928503	0.030494	0.0284382	-0.0017466	0.00435964
cg21672758	10	1053172	GTPBP4	NA	0.824067	0.824496	-0.00017208	0.92852	0.817701	0.821751	0.00394005	0.0462957
cg24946206	17	296329	FAM101B	S_Shelf	0.969382	0.969661	-5.22048e-05	0.928523	0.969568	0.969896	0.000151033	0.789047
cg22672830	11	1019084	MUC6	Island	0.922817	0.923996	0.000119468	0.928527	0.918411	0.91938	4.56234e-05	0.972345
cg14412023	6	43592635	YIPF3;POLR1C;POLR1C;YIPF3	Island	0.0382563	0.0386736	5.4031e-05	0.928528	0.0388179	0.0387576	0.000569034	0.355773
cg26811904	22	48076396	NA	NA	0.974155	0.974272	-4.37566e-05	0.92853	0.973171	0.973487	0.000241399	0.641382
cg03773647	12	50775294	NA	NA	0.922477	0.920228	-0.00015822	0.928531	0.920613	0.918191	-0.00105974	0.56263
cg00712627	7	134566296	STRA8	N_Shelf	0.96956	0.970081	4.5452e-05	0.92854	0.969729	0.969345	-0.000596226	0.223435
cg23588121	14	52327518	GNPNAT1	Island	0.0132463	0.0134553	3.37339e-05	0.928551	0.0136244	0.0134751	-4.42638e-05	0.91443
cg17959416	13	58924400	NA	NA	0.0657705	0.0643203	-0.000179985	0.928553	0.0729476	0.0732898	0.00209048	0.337705
cg24735460	1	176887660	NA	NA	0.797163	0.801399	-0.000322543	0.928553	0.779989	0.789283	0.00459313	0.227671
cg27392040	14	102043071	ANKRD9	Island	0.969585	0.969639	-5.27129e-05	0.928554	0.968874	0.969169	0.000367631	0.559777
cg14263518	6	139390813	C6orf115	N_Shore	0.0166173	0.0164798	-5.51438e-05	0.928559	0.0164941	0.0162714	-9.79123e-05	0.869381
cg02378052	1	3145825	PRDM16;PRDM16	N_Shore	0.80937	0.811702	0.000182325	0.928563	0.79981	0.801594	-0.000416822	0.840954
cg16173335	3	195553359	CPN2	NA	0.95146	0.951966	-6.82696e-05	0.928563	0.950688	0.951076	-0.000475613	0.543666
cg15458892	17	38088362	CNTNAP1;CNTNAP1;CCR10	Island	0.0228785	0.023212	3.02753e-05	0.928566	0.0233836	0.0229818	-0.00040363	0.283899
cg13740636	17	23308618	NA	NA	0.976217	0.976124	5.32889e-05	0.928575	0.975463	0.975893	0.000367756	0.509116
cg05516821	6	44333080	SLC35B2	Island	0.0135881	0.0137578	-2.22434e-05	0.928581	0.0137806	0.0138641	-1.04732e-05	0.968242
cg04141806	4	3712155	NA	Island	0.891783	0.892902	-0.000149139	0.928584	0.891917	0.892428	0.00049804	0.768832
cg05089427	10	109557429	NA	NA	0.972417	0.972184	-5.64935e-05	0.928585	0.971285	0.971322	5.10914e-05	0.935473
cg26985666	1	1363541	VWA1;VWA1	N_Shore	0.739841	0.73768	0.000806344	0.92859	0.742476	0.733011	-0.00945035	0.301409
cg04834534	8	54326927	OPRK1	Island	0.0473165	0.0468289	8.77282e-05	0.928593	0.0481469	0.0481217	-0.000575727	0.570513
cg00730348	7	98830091	ARPC1B	S_Shore	0.953402	0.952929	-0.000123434	0.928595	0.952117	0.952246	0.000595486	0.672
cg19859993	19	55523849	KCNC3	Island	0.00698873	0.00719239	1.55695e-05	0.928596	0.00728618	0.00710531	-0.000156757	0.387164
cg26649232	1	40006628	BMP8B	N_Shore	0.842775	0.844993	-0.000189656	0.928596	0.831922	0.835296	0.000704126	0.745903
cg16274669	19	60369878	C19orf51	Island	0.00680738	0.00684386	-1.37709e-05	0.928598	0.00693174	0.00678466	-0.00013925	0.376016
cg08567760	11	901751	CHID1;CHID1;CHID1;CHID1;CHID1	S_Shore	0.0598173	0.0578858	-0.00013996	0.928601	0.0629928	0.0622467	0.000502818	0.763787
cg06830319	1	234294309	NID1	Island	0.0167243	0.0168846	-2.68532e-05	0.928606	0.0178276	0.017738	3.51233e-05	0.905737
cg26836955	13	112556800	ATP11A;ATP11A	NA	0.985195	0.985032	-2.07215e-05	0.928608	0.985083	0.985103	0.000124621	0.58281
cg08185925	19	5239214	PTPRS;PTPRS;PTPRS;PTPRS	N_Shelf	0.897041	0.900119	-0.00022318	0.928619	0.895833	0.897058	-0.00171441	0.4631
cg25325257	3	46899117	PTH1R	Island	0.0245691	0.0249277	-3.99261e-05	0.928622	0.0258857	0.0261087	0.000202618	0.663717
cg20471076	10	6179046	RBM17;RBM17	NA	0.957557	0.958728	7.66113e-05	0.928627	0.956703	0.958142	0.000405882	0.625804
cg09672187	1	82039753	LPHN2	Island	0.0329362	0.0324702	8.55954e-05	0.928627	0.03785	0.0344526	-0.00236703	0.020734
cg13875012	11	3123983	OSBPL5;OSBPL5;OSBPL5	NA	0.967708	0.967844	4.69213e-05	0.928633	0.96869	0.967791	-0.00107985	0.0326052
cg23937633	19	60483487	HSPBP1;HSPBP1;HSPBP1;HSPBP1	Island	0.00808098	0.00811122	2.38172e-05	0.928636	0.00849649	0.00825636	-0.000197326	0.385809
cg14247862	8	48435444	KIAA0146	NA	0.879356	0.877856	0.000349593	0.928646	0.879666	0.880704	0.00349145	0.277487
cg02629506	14	36048384	SFTA3	S_Shore	0.027011	0.0267219	5.86222e-05	0.928647	0.0334133	0.0314941	-0.000887714	0.279435
cg15353194	16	85167157	NA	Island	0.0119981	0.0121655	8.3689e-05	0.928647	0.01294	0.0121035	-0.000614298	0.482345
cg11690666	13	88812514	NA	N_Shore	0.93618	0.937155	0.000107705	0.928651	0.934485	0.935813	0.00117912	0.342951
cg18705846	4	100493683	ADH1C	NA	0.917685	0.918455	-0.000116167	0.928651	0.919444	0.918926	-0.00165257	0.185928
cg14627404	1	152846971	ADAR;ADAR;ADAR;ADAR	N_Shore	0.0167817	0.0169637	2.68453e-05	0.928665	0.0174189	0.0168271	-0.000425634	0.177997
cg27462820	7	323110	FAM20C	N_Shelf	0.953663	0.953573	0.00012376	0.928666	0.951658	0.952995	0.0017152	0.311338
cg23263802	3	110715761	NA	NA	0.870605	0.86675	-0.000558362	0.928676	0.864014	0.863635	0.00201121	0.735165
cg19734752	6	149908901	PPIL4	Island	0.00847014	0.00873798	-2.2489e-05	0.928686	0.00893086	0.00857115	-0.000435688	0.0859198
cg17136719	6	32272188	GPSM3;NOTCH4	Island	0.00707634	0.00728039	-1.29388e-05	0.928689	0.00728441	0.00721376	-0.000172756	0.259118
cg10298059	12	55759032	TMEM194A;TMEM194A	S_Shore	0.0298204	0.0299996	6.12807e-05	0.92869	0.0296652	0.0292016	-0.00023489	0.734849
cg10521599	3	153252058	NA	NA	0.970393	0.970734	6.98984e-05	0.928693	0.968904	0.969615	0.000646254	0.431978
cg03402435	16	29734255	C16orf53;PRRT2	Island	0.0836727	0.0848948	0.000125495	0.928693	0.083272	0.0864563	0.00214533	0.134713
cg04593460	15	47143955	NA	NA	0.645622	0.643949	-0.000360292	0.928696	0.62965	0.63965	0.0087687	0.0250568
cg25310784	5	141973560	FGF1;FGF1;FGF1;FGF1;FGF1;FGF1;FGF1;FGF1	NA	0.978264	0.978332	3.82597e-05	0.928698	0.978346	0.978561	0.000159886	0.708349
cg25554340	13	49598332	DLEU2	Island	0.0078098	0.00801361	-1.5142e-05	0.928698	0.00793223	0.00780466	-0.000266326	0.10886
cg04733537	7	82124314	NA	NA	0.976728	0.977521	-5.92152e-05	0.928703	0.974667	0.976761	0.00101262	0.193596
cg03178454	4	174684916	HAND2	Island	0.230133	0.226617	-0.000349323	0.928704	0.27196	0.262249	-0.00538942	0.18332
cg18461635	17	77990930	HEXDC	Island	0.874564	0.876415	0.000143664	0.928706	0.871207	0.874004	0.00149474	0.392081
cg04962865	4	99677425	TSPAN5	NA	0.961295	0.963129	8.95249e-05	0.928713	0.959045	0.962103	0.000802393	0.483748
cg21995261	6	31610450	BAT1;BAT1	NA	0.974147	0.976175	6.6459e-05	0.928714	0.973438	0.975336	-1.11879e-05	0.989239
cg03774165	13	35627231	NA	Island	0.0364411	0.0351549	0.000118883	0.928716	0.0512533	0.0477718	-0.000590985	0.728243
cg21066448	2	54608405	RPL23AP32;SPTBN1	NA	0.968747	0.969084	-9.24146e-05	0.928719	0.968999	0.96838	-0.000986888	0.330957
cg22802113	21	39476777	PSMG1;PSMG1	Island	0.00692618	0.0069837	2.56807e-05	0.928728	0.00916658	0.00897236	0.000164263	0.691058
cg08956463	11	1198087	NA	NA	0.610487	0.613481	0.00022655	0.928731	0.597117	0.603391	0.00302642	0.250987
cg04158069	4	7642667	SORCS2	N_Shore	0.797974	0.799294	-0.000299078	0.928734	0.794833	0.795389	-0.000421627	0.908671
cg08023374	19	62443403	ZNF805;ZNF805	N_Shore	0.012629	0.0127867	-4.46649e-05	0.928735	0.014595	0.0133118	-0.00132417	0.0235523
cg00423675	6	32012558	C2;C2	NA	0.973459	0.973437	-5.20375e-05	0.928738	0.97301	0.972913	-0.000198841	0.754175
cg14119001	13	23722078	SPATA13;SPATA13	NA	0.432187	0.42568	-0.000574104	0.928743	0.458539	0.446118	-0.00484653	0.459216
cg09826306	7	157814912	PTPRN2;PTPRN2;PTPRN2	NA	0.91293	0.915198	0.000216487	0.928748	0.907741	0.912057	0.00208667	0.420915
cg01554089	13	42128376	NA	NA	0.775445	0.779775	-0.000269164	0.928755	0.749027	0.755216	0.00128823	0.68642
cg00695328	20	30871198	MAPRE1	Island	0.151755	0.152258	0.000281028	0.928758	0.153464	0.145656	-0.0060785	0.0320728
cg04612169	19	1584073	TCF3;TCF3	S_Shelf	0.874953	0.877492	0.000203308	0.928761	0.865607	0.869794	0.00218723	0.393389
cg18857759	15	68183177	NA	S_Shelf	0.955385	0.955783	-6.97272e-05	0.928764	0.955871	0.954859	-0.00130782	0.0953361
cg21101995	11	69601987	ANO1	Island	0.0190586	0.0192013	-5.16147e-05	0.928767	0.0203895	0.0199514	-0.000417732	0.412493
cg21760363	2	226997107	NA	NA	0.850144	0.852467	0.000290182	0.928768	0.848232	0.844029	-0.00560318	0.0872995
cg20051949	5	149717524	TCOF1;TCOF1;TCOF1;TCOF1;TCOF1;TCOF1	Island	0.0245329	0.0246219	-4.95171e-05	0.928768	0.0259721	0.0252951	-0.000577227	0.321308
cg09384766	17	37954384	NA	Island	0.284076	0.286687	-0.000397336	0.928768	0.273356	0.277976	0.00130888	0.770734
cg15110219	13	96952592	NA	NA	0.867369	0.870172	-0.000147289	0.92877	0.863815	0.865218	-0.000869658	0.630797
cg20365580	11	93033833	KIAA1731	N_Shore	0.978118	0.978253	-4.65991e-05	0.928772	0.977001	0.977825	0.000752364	0.159803
cg16898124	8	43030688	FNTA;FNTA;FNTA;FNTA	Island	0.0170378	0.0173428	2.78161e-05	0.928772	0.0170348	0.0169519	-0.000272986	0.399417
ch.15.38229170R	3	130322788	RAB43	Island	0.00869058	0.00872837	2.02179e-05	0.928775	0.00919198	0.00872907	-0.000538113	0.0161638
cg03693706	13	100039226	NA	Island	0.85574	0.858492	-0.000397715	0.928775	0.853838	0.858284	0.00118691	0.809641
cg14399475	17	44427338	NA	N_Shore	0.533376	0.533173	-0.000268237	0.928776	0.522161	0.528781	0.00582131	0.0663659
cg09890077	19	48134533	PSG7	NA	0.94377	0.944591	-9.87985e-05	0.928781	0.943857	0.944344	-0.000188527	0.857806
cg11859953	15	39643812	TYRO3	NA	0.960272	0.960721	-7.71866e-05	0.928794	0.96102	0.960556	-0.000908211	0.29528
cg11854944	11	72697144	ARHGEF17	Island	0.0139554	0.0140225	2.24832e-05	0.928797	0.0142695	0.0140226	-0.000315825	0.209502
cg04725442	4	25929942	RBPJ;RBPJ	Island	0.0665551	0.0665052	-0.000113544	0.928798	0.0683804	0.0670384	0.00112447	0.399653
cg19619405	19	3310204	NFIC	Island	0.0382877	0.0392484	-0.000136664	0.928804	0.0422074	0.0388455	-0.00403838	0.00992362
cg01734045	7	63135696	NA	Island	0.106458	0.106772	0.000253115	0.928808	0.115861	0.114435	0.00071686	0.809866
cg23888977	12	4569493	DYRK4	NA	0.269776	0.264036	-0.000760859	0.928813	0.295523	0.280655	-0.00823351	0.367577
cg08301307	15	26015851	OCA2	Island	0.290947	0.289995	0.000337458	0.928816	0.327659	0.324038	-0.000939821	0.821058
cg15993345	18	75417140	NA	Island	0.932827	0.933092	0.000143241	0.928819	0.930698	0.932086	0.0022415	0.138259
cg21664212	7	129560322	KLHDC10	NA	0.955685	0.956699	-0.000149846	0.928823	0.952031	0.956041	0.00259402	0.077665
cg04819487	1	10606926	PEX14	NA	0.978182	0.977641	-4.82358e-05	0.928824	0.977108	0.977219	0.000756133	0.164168
cg14150148	1	101263940	DPH5;DPH5;DPH5;DPH5;DPH5;DPH5	Island	0.00542849	0.00545937	-1.15953e-05	0.928825	0.00576398	0.00526762	-0.000455449	0.000634061
cg06800235	16	3083042	ZSCAN10	S_Shelf	0.970513	0.970934	6.1976e-05	0.928832	0.968303	0.968838	5.228e-06	0.994318
cg19046826	17	68476085	SLC39A11;SLC39A11	NA	0.953334	0.953544	-6.66024e-05	0.928834	0.952348	0.953469	0.000929638	0.192582
cg13908395	13	112766454	MCF2L;MCF2L	N_Shelf	0.986434	0.986147	-2.65601e-05	0.928837	0.985908	0.986035	0.000173763	0.613005
cg04744735	4	5167466	STK32B	NA	0.817216	0.821985	-0.000249061	0.928838	0.807775	0.810536	-0.00220258	0.452283
cg00558315	7	106206716	NA	NA	0.969237	0.969127	0.000102486	0.928842	0.96803	0.969018	0.00117408	0.346061
cg14760010	12	119615761	MLEC	NA	0.960423	0.960699	-0.0003097	0.928842	0.960159	0.961455	0.000897963	0.724151
cg09990852	4	104009766	UBE2D3;CISD2;UBE2D3	Island	0.11557	0.116745	-0.000145547	0.928845	0.118049	0.117416	0.00179829	0.269898
cg20962449	12	30837858	NA	N_Shore	0.953902	0.954787	7.6584e-05	0.928849	0.955839	0.956788	0.000227369	0.774803
cg10168494	2	231843974	ARMC9	NA	0.968738	0.969781	-5.11808e-05	0.928855	0.969021	0.96999	0.000458959	0.426689
cg00754836	7	44050563	DBNL;DBNL;DBNL	N_Shore	0.0111214	0.0112541	-1.57483e-05	0.928857	0.0113289	0.0113358	8.81727e-05	0.624344
cg04607412	16	67118229	NA	N_Shelf	0.966711	0.967662	-9.48527e-05	0.928859	0.96571	0.966705	7.34478e-05	0.95292
cg06845438	19	13079670	TRMT1;TRMT1;TRMT1	S_Shelf	0.942646	0.942417	-6.85198e-05	0.928868	0.942929	0.941309	-0.00207077	0.0116724
cg17541290	3	195338770	HES1	S_Shore	0.0157541	0.0155503	-5.08742e-05	0.928877	0.0158041	0.014269	-0.00121426	0.0284743
cg14025149	15	65245133	SMAD3;SMAD3;SMAD3;SMAD3	NA	0.860951	0.865729	0.000217755	0.928888	0.851168	0.857182	0.00271328	0.288998
cg16548265	16	1662083	CRAMP1L	NA	0.967206	0.967316	5.77256e-05	0.928893	0.966713	0.96764	0.000937815	0.149734
cg24723690	16	901019	LMF1	N_Shore	0.97671	0.976777	5.734e-05	0.928897	0.976454	0.976724	0.000225863	0.724903
cg17122157	14	23671339	FITM1	Island	0.885383	0.885217	-0.000236515	0.928903	0.902894	0.903605	0.000706764	0.772817
cg04071427	14	103057481	CKB	Island	0.00409733	0.00386048	-1.62958e-05	0.928905	0.00438546	0.00408254	-0.000123718	0.715601
cg16455945	8	143495454	NA	NA	0.242268	0.241919	-0.000382026	0.928907	0.237794	0.236786	-0.00188659	0.645073
cg04294952	15	77024272	CTSH;CTSH	Island	0.00525852	0.00505606	-1.86401e-05	0.928909	0.00591236	0.00551133	-0.000146368	0.67141
cg06518884	7	104898184	PUS7	NA	0.968672	0.968166	0.000230335	0.928915	0.969584	0.968696	-0.000433123	0.713091
cg15795702	9	131000142	NA	NA	0.938771	0.940502	0.00010929	0.928924	0.932458	0.93375	-0.000805158	0.540468
cg14372486	17	42411928	RPRML	S_Shore	0.0289219	0.0289209	-7.46843e-05	0.928925	0.0296197	0.0283017	-0.00151165	0.0601632
cg03734401	13	109771771	COL4A2	NA	0.954684	0.95294	-0.000123387	0.928932	0.953352	0.952283	0.000670305	0.638154
cg00777546	17	45411032	NA	NA	0.255488	0.250358	-0.000525909	0.928933	0.298905	0.282609	-0.00906783	0.145392
cg22117637	6	45499894	RUNX2;RUNX2;RUNX2	S_Shore	0.202361	0.201431	0.000396735	0.928934	0.227372	0.220768	-0.00445654	0.328249
cg19569081	13	49468092	TRIM13;TRIM13;TRIM13;TRIM13;DLEU2	N_Shore	0.0298056	0.0289047	-9.97998e-05	0.928937	0.0419977	0.0378132	-0.00237955	0.101618
cg22197434	16	31036700	MYST1;MYST1	Island	0.0085449	0.0088362	-1.77866e-05	0.928939	0.00886325	0.00859285	-0.000375685	0.0825269
cg00240734	20	62147453	NA	N_Shelf	0.950141	0.950585	8.63528e-05	0.928942	0.949079	0.949608	-0.000280557	0.764878
cg00258499	22	40796959	NAGA	Island	0.00899548	0.00929982	-1.54791e-05	0.928942	0.0092665	0.00923075	-0.00017359	0.359385
cg01778974	1	196915472	PTPRC;PTPRC;PTPRC;PTPRC	NA	0.47806	0.475214	-0.00053161	0.92895	0.502626	0.492393	-0.00490751	0.416191
cg01486558	3	130481332	C3orf37;C3orf37	S_Shore	0.00811523	0.0082457	2.24006e-05	0.928958	0.00843178	0.00799896	-0.000305619	0.192238
cg18830898	3	49952422	RBM6;RBM6	Island	0.00905902	0.00943543	-2.54779e-05	0.928958	0.00943803	0.00934025	-0.000202525	0.464032
cg01967416	2	207215408	LOC200726;LOC200726	Island	0.0747955	0.0738237	-0.000113612	0.92897	0.0864437	0.0847886	-0.00118418	0.370467
cg18722881	9	89530397	CTSL1;CTSL1	N_Shore	0.0583408	0.0579492	-0.000140567	0.928975	0.0516155	0.0518672	-0.00014186	0.920358
cg05697976	2	208284302	CCNYL1;CCNYL1	Island	0.00725068	0.00732908	2.21092e-05	0.928979	0.00797076	0.00807103	9.26462e-05	0.775075
cg14042601	6	24967842	FAM65B;FAM65B	NA	0.9629	0.963428	7.05668e-05	0.928987	0.961198	0.962846	0.00106022	0.208209
cg12485727	11	69369925	NA	NA	0.876912	0.873741	-0.00021843	0.92899	0.870415	0.868831	0.0017363	0.509594
cg00792751	6	32914525	TAP2;TAP2	Island	0.017908	0.0173102	-4.56505e-05	0.929006	0.019219	0.0174608	-0.00127546	0.052793
cg06154531	6	36100060	SLC26A8;SLC26A8	N_Shelf	0.0788171	0.0775277	0.000187243	0.929012	0.0890465	0.0855886	-0.000580418	0.782176
cg25954269	14	67156128	ARG2	Island	0.0293216	0.0291242	-0.000105678	0.929014	0.030033	0.0285395	-0.00179052	0.131501
cg25489746	11	112763600	ANKK1	N_Shore	0.709768	0.717493	-0.000381607	0.929014	0.692679	0.706437	0.0083863	0.0592923
cg00095678	1	203916414	SLC45A3	Island	0.0219055	0.0218863	3.87234e-05	0.929014	0.0227449	0.0224191	-8.53683e-05	0.848288
cg01866427	14	89598124	KCNK13;KCNK13	Island	0.0152016	0.0151484	-3.29561e-05	0.929015	0.0161119	0.0151716	-0.000799181	0.0306452
cg00197322	17	22910920	KSR1	NA	0.60649	0.606758	0.00030901	0.929021	0.617496	0.614915	-0.00133037	0.703434
cg23721254	5	122510235	PRDM6	NA	0.95597	0.956332	8.67977e-05	0.929031	0.954131	0.955942	0.00157954	0.102661
cg14954688	19	958843	GRIN3B	Island	0.806139	0.808934	-0.000224322	0.929041	0.791066	0.797662	0.00280885	0.279935
cg15966603	11	45659680	NA	NA	0.943634	0.943934	0.000101702	0.929042	0.942201	0.944456	0.00191182	0.127347
cg11207127	6	157357914	ARID1B;ARID1B;ARID1B	NA	0.859947	0.860443	-0.000154077	0.929048	0.862976	0.863038	0.000185358	0.91542
cg25825627	20	39680490	CHD6;CHD6	Island	0.023918	0.0242033	-4.77637e-05	0.92905	0.0246605	0.0245196	-0.000552323	0.27582
cg03306221	8	145055281	NA	NA	0.981103	0.981198	-3.69726e-05	0.929059	0.980993	0.980966	-0.00014742	0.711339
cg04571163	6	149694907	MAP3K7IP2	NA	0.94166	0.943268	-0.000106931	0.929065	0.93545	0.938908	0.001683	0.196118
cg24896366	1	2259846	MORN1	S_Shelf	0.979799	0.979833	3.56762e-05	0.929068	0.97901	0.979603	0.000356272	0.378542
cg27560796	12	109203424	ATP2A2;ATP2A2;ATP2A2;ATP2A2;ATP2A2;ATP2A2	Island	0.00561927	0.00579321	-1.29148e-05	0.929072	0.00576613	0.00557661	-0.000227476	0.119729
cg15527230	8	486618	C8orf42	S_Shore	0.9227	0.923788	0.000100545	0.929074	0.923454	0.923209	-0.000671424	0.572558
cg17515966	17	4481641	ALOX15	NA	0.933527	0.934594	8.78601e-05	0.929074	0.932867	0.933487	-0.000144546	0.876079
cg09928274	12	124076121	BRI3BP	S_Shore	0.976639	0.976256	-6.5851e-05	0.929076	0.976053	0.976441	0.000615668	0.386219
cg04241831	19	1602573	TCF3;TCF3	NA	0.00937083	0.009512	-1.87547e-05	0.929079	0.00954588	0.00895734	-0.000515027	0.0082905
cg12813754	17	7999737	NA	N_Shore	0.553508	0.55991	-0.000396728	0.92908	0.488204	0.503297	0.00856546	0.0651025
cg05072547	11	18770053	PTPN5;PTPN5;PTPN5	Island	0.0650558	0.0654742	-0.000132501	0.929081	0.0668665	0.0651999	-0.00124736	0.391548
cg13973985	21	33369908	NA	S_Shelf	0.958166	0.958949	7.05746e-05	0.929082	0.959694	0.959433	-0.000655775	0.35738
cg04115418	13	77594246	NA	NA	0.893566	0.897545	-0.000211879	0.929083	0.878387	0.8852	0.00219663	0.40559
cg16024904	7	35582052	NA	NA	0.902889	0.904645	0.000130627	0.929083	0.90064	0.901896	-0.000483518	0.738792
cg22641280	4	7840638	AFAP1;AFAP1	NA	0.958426	0.959134	6.89578e-05	0.929086	0.958968	0.959229	0.000279216	0.722753
cg07403638	7	27199160	NA	Island	0.0206994	0.0207477	4.296e-05	0.92909	0.0211501	0.0202522	-0.000386307	0.407646
cg14754439	21	17909222	NA	S_Shore	0.97926	0.979233	-4.32999e-05	0.929096	0.978639	0.978602	-0.000157379	0.747022
cg27301331	12	64982280	HELB	NA	0.015635	0.015837	-2.0624e-05	0.929102	0.0161658	0.0159999	-7.136e-05	0.79971
cg04530976	10	22663466	NA	Island	0.136851	0.138803	0.000304141	0.929108	0.167489	0.171203	0.00308709	0.341856
cg23975646	10	134470088	NA	N_Shore	0.833189	0.832902	-0.00020227	0.929114	0.835321	0.837649	0.00271411	0.196797
cg13134808	20	49851379	SALL4	Island	0.0373729	0.0369464	7.09893e-05	0.929116	0.0365603	0.0375426	0.000859274	0.284351
cg09012734	6	41996868	MED20;BYSL	Island	0.0105953	0.0108171	2.37378e-05	0.929117	0.0112648	0.010802	-0.000590327	0.0290282
cg00629395	19	39777397	SCGBL	NA	0.665151	0.673623	-0.000563884	0.929121	0.627468	0.643623	0.00647142	0.316698
cg23014747	16	30687833	RNF40	NA	0.968961	0.970511	8.82009e-05	0.929123	0.966983	0.969702	0.00112248	0.215163
cg23033866	14	64479107	GPX2	NA	0.80285	0.807884	0.000306163	0.929124	0.77939	0.787347	0.00286414	0.426578
cg06927220	1	175400569	ASTN1;ASTN1;ASTN1;ASTN1	S_Shore	0.0494236	0.0497626	6.19674e-05	0.929136	0.0530752	0.0525164	-7.47987e-05	0.920511
cg10665018	2	149118838	EPC2	Island	0.0172966	0.0177753	3.72093e-05	0.929137	0.01776	0.0174054	-0.000734675	0.0854709
cg04187668	5	171416981	STK10	S_Shore	0.776182	0.776977	-0.000228813	0.929139	0.782208	0.779494	-0.00237461	0.373332
cg18324600	19	40298374	FXYD3;FXYD3;FXYD3;FXYD3;FXYD3;FXYD3;FXYD3;FXYD3	NA	0.683065	0.692258	-0.000427466	0.929142	0.650569	0.662771	0.00266241	0.585646
cg00579502	19	47072939	CD79A;CD79A	NA	0.371958	0.370599	0.000273591	0.929146	0.380302	0.37433	-0.00394246	0.189438
cg15738800	20	57027477	TUBB1	NA	0.959163	0.959024	-4.91746e-05	0.929151	0.959416	0.959456	-0.000365505	0.461212
cg07538039	16	83826361	NA	N_Shore	0.0501806	0.0493785	0.000182963	0.929153	0.0575193	0.0534234	-0.0022194	0.350576
cg01489032	15	72699461	CLK3;CLK3	S_Shelf	0.950377	0.950906	-8.52892e-05	0.929154	0.950352	0.949952	-0.000962598	0.289553
cg11933290	7	2525943	LFNG;LFNG;LFNG;LFNG	Island	0.0385999	0.036405	-9.60002e-05	0.929156	0.0408313	0.0365203	-0.0025538	0.0226313
cg23484755	5	135443680	NA	N_Shore	0.0885281	0.0867561	0.000394993	0.929159	0.0938286	0.0871397	-0.00511395	0.268841
cg26567359	5	87600556	TMEM161B	Island	0.00496991	0.00499168	-1.37418e-05	0.929166	0.00528289	0.00503442	-0.000184176	0.263191
cg07602690	5	171814214	SH3PXD2B	S_Shore	0.00747403	0.00733433	2.27098e-05	0.929167	0.00776657	0.00744219	-0.000114237	0.783292
cg12269138	7	1722795	ELFN1	S_Shelf	0.659689	0.668406	0.000446924	0.929174	0.629977	0.641803	0.00396789	0.446229
cg26431550	11	63529400	MACROD1	N_Shelf	0.855544	0.857895	-0.000204226	0.929175	0.847709	0.849904	-0.000163345	0.947114
cg24311922	2	192408855	SDPR	NA	0.967379	0.968587	7.13637e-05	0.929175	0.964703	0.96507	-0.000503402	0.563544
cg23639134	2	197885992	NA	S_Shelf	0.957304	0.958486	7.33376e-05	0.929183	0.953449	0.954532	0.00017542	0.848832
cg03870792	19	1920744	CSNK1G2	Island	0.9385	0.938787	-8.89606e-05	0.929187	0.934937	0.936157	0.00152833	0.144261
cg23085448	16	85934296	FBXO31;FBXO31	NA	0.956437	0.957285	7.80201e-05	0.929209	0.955083	0.955767	-0.000120039	0.888799
cg05811567	11	86189461	PRSS23	Island	0.0246833	0.0244889	-0.000104552	0.929212	0.0260931	0.0240009	-0.00243544	0.0302398
cg07688412	1	2128617	C1orf86	S_Shore	0.682879	0.688562	0.000433753	0.929216	0.653802	0.662475	0.00200598	0.687156
cg15288800	11	57076448	UBE2L6;UBE2L6	NA	0.986547	0.986434	2.09904e-05	0.929218	0.986059	0.986301	0.000304209	0.216581
cg05697909	3	197256109	NA	Island	0.946842	0.947837	8.64801e-05	0.929228	0.946746	0.946615	-0.000498278	0.630814
cg26099432	8	60789890	NA	NA	0.936107	0.936504	0.00012452	0.929229	0.92833	0.930858	0.00169813	0.258741
cg03998606	1	6119624	CHD5	NA	0.864927	0.866957	0.000144288	0.929236	0.860605	0.862611	0.000748331	0.632246
cg26049092	6	107887005	PDSS2	Island	0.0135759	0.0139564	2.907e-05	0.929238	0.0138343	0.0135751	-0.000478584	0.136906
cg15734968	10	133972281	STK32C	Island	0.0035986	0.0034512	1.26852e-05	0.929239	0.00397992	0.00347398	-0.00031486	0.318969
ch.9.98936572R	4	71502065	AMBN	NA	0.118641	0.113216	-0.000319897	0.929241	0.136096	0.125955	-0.00366965	0.319684
cg06223186	6	30202966	NA	N_Shore	0.892315	0.898176	0.000200171	0.929243	0.873022	0.880694	0.00245924	0.362502
cg21988233	19	6085933	ACSBG2	NA	0.974813	0.975059	-4.65771e-05	0.929249	0.974509	0.975032	0.000351308	0.497861
cg04875821	1	172104618	SNORD74;ZBTB37;GAS5;ZBTB37	S_Shore	0.00708859	0.00706976	-1.54657e-05	0.929249	0.00732866	0.00694944	-0.00034701	0.057655
cg06308022	12	52695752	HOXC4;HOXC6;HOXC5	S_Shore	0.0249512	0.0238431	-6.29334e-05	0.92925	0.0299013	0.0271437	-0.000987587	0.21105
cg08965888	16	86615188	BANP;BANP	N_Shelf	0.949046	0.949992	-8.14862e-05	0.929251	0.949665	0.949659	-0.00125834	0.175498
cg04564920	7	288521	FAM20C	Island	0.0139145	0.0136816	-3.06561e-05	0.929253	0.0133551	0.0131096	-0.000115337	0.68447
cg11409350	7	69810451	AUTS2;AUTS2	NA	0.967803	0.968361	5.39465e-05	0.929256	0.967449	0.967815	0.000222512	0.71125
cg00953069	9	115386256	RGS3;RGS3;RGS3;RGS3	Island	0.980097	0.980107	-3.49147e-05	0.929258	0.979238	0.979823	0.000452437	0.314636
cg26502852	10	99615505	CRTAC1;GOLGA7B	NA	0.89899	0.901218	0.000117951	0.929258	0.895135	0.89622	-0.000403339	0.773037
cg24631428	5	284809	SDHA	NA	0.977251	0.977301	-4.59944e-05	0.929261	0.977064	0.977739	0.000520767	0.313632
cg15170442	19	1877143	NA	S_Shore	0.853068	0.853829	-0.000169461	0.929267	0.844433	0.847596	0.00179306	0.351964
cg21652192	17	3791079	ATP2A3;ATP2A3;ATP2A3;ATP2A3;ATP2A3;ATP2A3;ATP2A3	Island	0.957139	0.957689	6.72749e-05	0.929268	0.957935	0.9583	-7.9993e-05	0.910388
cg22705959	4	39042863	RFC1	N_Shore	0.782729	0.791276	-0.000432797	0.929268	0.746762	0.757065	0.00107306	0.831893
cg00169897	18	12397808	SLMO1;SLMO1	Island	0.0141135	0.0141603	-2.5633e-05	0.929271	0.0144579	0.0139192	-0.000415992	0.171859
cg04882222	6	85541436	NA	Island	0.0184633	0.0181426	-3.79399e-05	0.92928	0.0224987	0.0210602	-0.00113032	0.0219398
cg03039366	11	64415516	MIR192;MIR194-2	N_Shelf	0.959093	0.958955	-6.69042e-05	0.929283	0.959847	0.959559	0.000120312	0.864497
cg04061197	19	54856300	IRF3	N_Shelf	0.963088	0.963519	-6.20861e-05	0.929284	0.96126	0.962024	1.95615e-05	0.979053
cg11530289	11	77770587	GAB2	NA	0.932504	0.935897	0.000195593	0.929288	0.922982	0.925736	-0.000953196	0.697006
cg21076211	15	87775235	NA	Island	0.037943	0.0380025	-4.76816e-05	0.929293	0.0397146	0.0386599	-0.000206464	0.714634
cg10231116	1	59535111	FGGY;FGGY	Island	0.0097919	0.00976409	1.86921e-05	0.929295	0.0103342	0.00976637	-0.000500156	0.024582
cg18063989	14	88937844	FOXN3;FOXN3	NA	0.952198	0.950143	-0.000186957	0.929306	0.949541	0.95012	0.00204089	0.325961
cg05573737	16	80236408	CMIP;CMIP	NA	0.833078	0.839538	-0.000288725	0.929307	0.805002	0.812203	0.000204499	0.953987
cg22509189	11	47456523	CUGBP1;CUGBP1;CUGBP1	NA	0.976524	0.976446	-4.70114e-05	0.929312	0.975841	0.976262	0.000355564	0.511848
cg01197831	13	52212204	LECT1;LECT1	S_Shore	0.721654	0.726782	-0.000325614	0.929313	0.704003	0.712082	0.00158621	0.669182
cg25207366	10	133845335	JAKMIP3	N_Shelf	0.477751	0.486322	0.000833964	0.929319	0.457236	0.471041	0.00283855	0.760549
cg10987503	4	2389620	ZFYVE28	Island	0.0468962	0.0474361	-6.4314e-05	0.929319	0.0427338	0.0453562	0.00244517	0.0012945
cg11816918	1	38002660	EPHA10;EPHA10	Island	0.0864155	0.0850187	-0.000113717	0.929323	0.106992	0.104726	-0.00112061	0.451362
cg07015183	8	24830632	NEFM;NEFM	S_Shelf	0.930486	0.930961	0.000124218	0.92933	0.929384	0.930949	0.00123502	0.379188
cg08715231	12	50938729	NA	Island	0.00679726	0.00671824	3.47382e-05	0.929343	0.00842803	0.00865231	0.000160552	0.804275
cg01730859	2	98294796	VWA3B	NA	0.845553	0.847602	0.000236523	0.929345	0.852424	0.852431	-0.0014782	0.590394
cg19529273	10	130744333	NA	NA	0.877148	0.880739	0.000278482	0.929346	0.879001	0.885836	0.00361523	0.223891
cg23369632	12	50966234	KRT81	NA	0.97097	0.970889	-5.43511e-05	0.929352	0.969043	0.970085	0.000999043	0.143625
cg09853238	20	56989810	TH1L	Island	0.0152063	0.0154068	2.10319e-05	0.929356	0.0152981	0.015454	-0.00015855	0.502585
cg17283826	5	76976205	NA	N_Shore	0.0457021	0.0460064	7.04842e-05	0.929358	0.0499727	0.0504058	0.000750102	0.364285
cg05464008	17	3722411	CAMKK1;CAMKK1;CAMKK1	S_Shelf	0.951364	0.951391	0.00012884	0.929358	0.953068	0.954705	0.00235184	0.0639739
cg17376813	5	174803947	DRD1	Island	0.0286031	0.0286311	5.00614e-05	0.929363	0.0305264	0.0292213	-0.00121073	0.0276009
cg03060158	9	83718101	FLJ43950	NA	0.906266	0.907722	0.000116379	0.929364	0.904867	0.905948	-0.000569229	0.673753
cg26140512	12	34647558	NA	NA	0.315815	0.316029	0.00044872	0.929365	0.303329	0.304241	0.000494657	0.919104
cg07123855	13	30143234	NA	N_Shelf	0.73474	0.73398	-0.000251235	0.929376	0.743267	0.741049	-0.00141474	0.640486
cg19685881	6	19912997	NA	Island	0.0223991	0.0228688	-4.97898e-05	0.929378	0.0234101	0.0226125	-0.00136152	0.0222731
cg24863791	7	102502795	ARMC10;ARMC10;ARMC10;ARMC10;ARMC10;ARMC10;ARMC10;FBXL13;FBXL13;ARMC10;ARMC10;ARMC10;ARMC10;ARMC10	Island	0.00696555	0.00712722	1.60972e-05	0.929383	0.00701447	0.00701341	-0.000112585	0.522333
cg00934611	19	41119266	LRFN3	Island	0.0551222	0.0545137	7.39538e-05	0.929391	0.0559627	0.0538907	-0.0016776	0.0404146
cg02294570	5	133589993	PPP2CA	Island	0.0505008	0.0516416	0.000146599	0.929397	0.0543481	0.050714	-0.00551183	0.00062264
cg25974380	20	54399808	AURKA;AURKA;AURKA;CSTF1;AURKA;CSTF1;AURKA;AURKA;CSTF1	N_Shore	0.0578637	0.055349	0.000147786	0.929407	0.0742929	0.0686684	-0.00223073	0.243987
cg23498755	5	124172659	NA	NA	0.869051	0.873163	0.00014797	0.929416	0.869975	0.871786	-0.000917265	0.59797
cg01216418	8	11361858	FAM167A	Island	0.0092602	0.00915127	-5.62702e-05	0.929418	0.0100061	0.00950353	-0.000532537	0.446387
cg24458825	15	23392955	NA	Island	0.96402	0.964772	-5.51466e-05	0.929423	0.952477	0.964997	0.00510711	0.332965
cg22691776	13	28227226	NA	NA	0.8478	0.849729	0.000290186	0.929433	0.863157	0.863615	0.000545105	0.858009
cg03402922	19	54721374	RCN3;FCGRT;FCGRT	N_Shore	0.976374	0.9767	-4.03396e-05	0.929433	0.975126	0.976091	0.000470402	0.313635
cg01840055	1	56685411	NA	NA	0.945315	0.945528	-0.000139729	0.929435	0.944917	0.946358	0.00125964	0.438854
cg08403869	11	808752	PNPLA2	N_Shore	0.0306517	0.0313563	0.000110246	0.929435	0.0308026	0.0279129	-0.00325705	0.00269354
cg13487445	8	23318593	LOXL2	S_Shore	0.765698	0.771442	0.000300267	0.929435	0.740032	0.749586	0.00373081	0.290423
cg25498514	1	3521990	NA	S_Shelf	0.813685	0.818443	-0.000325528	0.929438	0.777005	0.787687	0.00408668	0.294448
cg25490334	3	161045852	SCHIP1	NA	0.434555	0.430273	-0.000521003	0.929443	0.452368	0.441634	-0.00572134	0.341396
cg05808509	8	10738563	NA	S_Shelf	0.654105	0.650803	0.000597099	0.929446	0.668702	0.66636	0.00242483	0.699865
cg23424268	19	17432888	NXNL1	NA	0.889577	0.892408	-0.000158934	0.929455	0.883288	0.889122	0.00482834	0.0137898
cg14517126	20	56474700	APCDD1L	N_Shore	0.84102	0.842288	-0.000281608	0.929456	0.836511	0.840867	0.0028702	0.360806
cg03036210	1	25815703	MAN1C1	Island	0.00709909	0.00735139	-1.41332e-05	0.929464	0.00740258	0.00735229	-9.58901e-05	0.568481
cg02732974	11	65945873	NPAS4	Island	0.0263545	0.0264633	-4.36473e-05	0.929467	0.0300064	0.0291023	-4.89789e-05	0.931113
cg24385902	20	42309505	GDAP1L1	Island	0.0403787	0.0407227	5.55767e-05	0.929477	0.0405887	0.0404597	-0.000175255	0.785155
cg03479278	19	57203590	ZNF615	S_Shore	0.00674798	0.00677824	2.34132e-05	0.929478	0.00803228	0.00771899	-0.000133392	0.686257
cg05962055	5	8509584	NA	N_Shore	0.956615	0.957074	-7.17475e-05	0.929481	0.956676	0.956139	-0.000960231	0.249753
cg11577454	15	57286331	LDHAL6B;MYO1E	Island	0.981166	0.981207	-2.50589e-05	0.92949	0.980732	0.981182	0.000472405	0.12096
cg18925664	11	47235553	NR1H3;NR1H3;NR1H3	NA	0.586264	0.59208	-0.00034764	0.929498	0.53742	0.547473	0.00260673	0.518921
cg04525943	14	58174069	DACT1;DACT1	Island	0.0101259	0.0101918	-2.25278e-05	0.92951	0.0105332	0.010028	-0.000450628	0.0792284
cg07926598	12	129060553	NA	NA	0.916953	0.917972	0.000209896	0.929514	0.909772	0.912935	0.000677654	0.77574
cg23901444	7	65417602	TPST1	NA	0.907158	0.910766	-0.000196884	0.929514	0.888392	0.899121	0.00615391	0.0160967
cg13675411	5	35653636	SPEF2;SPEF2	Island	0.00790754	0.00798554	1.97696e-05	0.929516	0.00874321	0.00789651	-0.000826035	0.0207423
cg08481543	1	225989461	JMJD4;SNAP47;SNAP47;JMJD4	Island	0.0121361	0.0121542	-2.23842e-05	0.929525	0.0124495	0.0120624	-0.000525828	0.0423436
cg17185404	1	9342557	SPSB1	S_Shelf	0.968702	0.968855	6.25351e-05	0.929525	0.968338	0.968499	0.000280811	0.681201
cg00886512	5	172976347	BOD1;BOD1	Island	0.00653643	0.00658951	1.52558e-05	0.929526	0.00704966	0.00643595	-0.000490756	0.00328689
cg24786495	11	45700175	NA	NA	0.819033	0.82233	0.000212829	0.929528	0.811126	0.815447	0.000222624	0.928238
cg12528835	19	4587208	NA	Island	0.0126166	0.0126415	-2.8198e-05	0.929532	0.0128449	0.0123611	-0.000339991	0.281874
cg04264608	11	112775053	ANKK1	NA	0.782466	0.78397	0.000190661	0.929536	0.78167	0.785576	0.00148186	0.475755
cg23207280	10	17535140	ST8SIA6	N_Shore	0.209865	0.203179	0.000428666	0.929537	0.240584	0.230831	-0.00121761	0.807649
cg06820837	11	133527994	NCAPD3	NA	0.887925	0.888888	-0.000131168	0.929542	0.882197	0.884604	0.000980116	0.535349
cg00666074	8	1462552	DLGAP2	NA	0.968761	0.968998	-5.06954e-05	0.929543	0.968502	0.969006	0.000104498	0.843718
cg01963056	6	28711012	NA	Island	0.0197965	0.0198296	4.98294e-05	0.929553	0.0212006	0.0202715	-0.00106686	0.0623635
cg23990272	17	29593753	NA	NA	0.248116	0.239528	0.000706969	0.929554	0.298141	0.280943	-0.00385143	0.634678
cg04047221	19	13736786	MRI1;MRI1	Island	0.00696457	0.00715896	-1.45398e-05	0.929559	0.00708868	0.00701079	-0.000142353	0.419008
cg17605476	10	23042520	PIP4K2A	Island	0.0114405	0.0116628	3.68974e-05	0.929562	0.0118663	0.0112093	-0.00021829	0.531359
cg12798411	21	42689424	TMPRSS3;TMPRSS3	NA	0.905812	0.908275	0.000237508	0.929567	0.88676	0.891091	0.00220689	0.454405
cg17203447	7	38692155	FAM183B	NA	0.908992	0.91082	0.000178574	0.929567	0.907401	0.907651	0.00215304	0.315623
cg22925639	11	64949126	NEAT1	S_Shore	0.0139385	0.013718	-2.46505e-05	0.929567	0.0141738	0.0139382	-2.59976e-05	0.927099
cg24879782	12	131194339	DDX51;NOC4L	Island	0.0363375	0.0344413	0.000106294	0.92957	0.0373983	0.0352512	-0.0018647	0.133921
cg07989514	10	80745018	ZMIZ1	NA	0.752399	0.759086	-0.000377318	0.92957	0.724208	0.733418	0.000811805	0.852787
cg04568264	7	98644104	KPNA7	NA	0.786557	0.790189	-0.000362991	0.92957	0.758797	0.76775	0.0036805	0.374414
cg16574134	2	24221073	LOC375190	NA	0.943884	0.944737	-9.25901e-05	0.929587	0.942097	0.942916	0.000489048	0.633849
cg02282200	10	115504771	C10orf81	NA	0.954255	0.955043	9.23926e-05	0.929587	0.953283	0.954274	8.94395e-06	0.993352
cg21828345	16	3647040	DNASE1	NA	0.949622	0.950738	0.000100639	0.929589	0.947301	0.948207	3.69874e-05	0.972045
cg03103023	6	4613977	NA	NA	0.965665	0.965665	6.22234e-05	0.92959	0.964856	0.96513	0.000314553	0.68
cg17042715	6	154692850	IPCEF1;IPCEF1;IPCEF1;IPCEF1	NA	0.917108	0.917673	0.000138185	0.929597	0.91617	0.917381	0.000831564	0.60515
cg07561132	1	8326218	SLC45A1	N_Shore	0.788658	0.796268	-0.000349759	0.929598	0.76519	0.77083	-0.00202729	0.616813
cg20762586	1	17637657	RCC2;RCC2	Island	0.00608118	0.00622003	-1.34755e-05	0.929612	0.00633842	0.0061734	-0.000236307	0.128494
cg25193885	16	15491107	C16orf45	NA	0.862516	0.866138	0.000224703	0.929619	0.856479	0.860436	-0.000337984	0.897326
cg06378617	6	36517345	PXT1;KCTD20	N_Shore	0.0110802	0.0111581	-3.51854e-05	0.929631	0.0118656	0.0108041	-0.000906334	0.0148275
cg15014577	2	62786606	EHBP1;EHBP1;EHBP1;EHBP1;EHBP1;EHBP1	Island	0.022061	0.0226811	-5.32077e-05	0.929632	0.023306	0.0230362	-0.000682389	0.230278
cg25384556	8	59145274	FAM110B	NA	0.959941	0.959895	-7.06115e-05	0.929636	0.959025	0.959689	0.000454856	0.578236
cg17355719	6	16411068	ATXN1;ATXN1	NA	0.91362	0.916883	0.000164106	0.929637	0.913769	0.918321	0.00098767	0.583226
cg27288268	10	95526728	LGI1	NA	0.659733	0.665002	-0.00055455	0.929637	0.628298	0.639871	0.00285844	0.64085
cg04844423	6	19944994	ID4	Island	0.00891399	0.00898304	-2.19366e-05	0.929638	0.00949691	0.00916377	-0.000311739	0.251417
cg10848522	1	194845157	KCNT2	S_Shore	0.0341293	0.0333652	-8.38255e-05	0.929647	0.048447	0.0457545	-0.00101907	0.376222
cg07264904	6	31744280	CSNK2B	S_Shelf	0.725749	0.732557	-0.000453118	0.929653	0.695405	0.704085	-0.000582369	0.909684
cg19850535	10	1137630	WDR37	N_Shore	0.951086	0.952779	7.38498e-05	0.929656	0.950733	0.952406	0.00090778	0.270236
cg05064044	10	63299493	NA	NA	0.969451	0.968846	-0.000116652	0.929661	0.967604	0.968288	0.00103597	0.392026
cg23432930	8	65652108	LOC401463	N_Shore	0.0125575	0.0125007	3.93426e-05	0.929662	0.0169847	0.0154093	-0.000956901	0.128723
cg15450278	17	55857076	C17orf64	S_Shelf	0.968635	0.969134	5.41499e-05	0.929667	0.966496	0.967674	0.000461035	0.449604
cg04594027	3	48446663	PLXNB1;PLXNB1	S_Shore	0.0231412	0.0229532	-6.43006e-05	0.929668	0.022233	0.0198929	-0.00160694	0.00447754
cg04891577	17	862728	ABR;ABR;ABR	Island	0.929525	0.930773	-9.18943e-05	0.929674	0.929474	0.93016	-4.38782e-05	0.962915
cg04146573	3	126416580	NA	S_Shelf	0.338049	0.329324	-0.000758828	0.929678	0.380104	0.362845	-0.00577014	0.495382
cg19012731	10	81730545	NA	N_Shore	0.822808	0.830837	0.000332998	0.929686	NA	NA	NA	NA
cg10498717	1	94874449	NA	NA	0.984639	0.984908	2.74533e-05	0.929688	0.984314	0.984333	-0.000226679	0.473151
cg08430407	2	69388058	NA	Island	0.0205344	0.0204072	-4.60493e-05	0.929688	0.020992	0.0205064	-0.000287891	0.571421
cg09400092	17	37972336	MLX;MLX;MLX	Island	0.754574	0.759375	0.000242466	0.929697	0.750687	0.754052	-6.63611e-05	0.981623
cg27465566	2	7155031	NA	NA	0.00640239	0.00660184	1.34171e-05	0.929699	0.00663885	0.00638435	-0.000289007	0.0443639
cg16370720	3	88281291	C3orf38	Island	0.0394413	0.0402026	7.12169e-05	0.929701	0.0406113	0.0397129	-0.00112801	0.1365
cg27449973	6	41858266	PRICKLE4	S_Shore	0.820045	0.816906	-0.0003836	0.929712	0.820377	0.817088	0.000251955	0.951741
cg03401266	1	215144021	ESRRG;ESRRG;ESRRG	NA	0.872724	0.875376	0.000171258	0.92972	0.854261	0.865877	0.00868604	5.00038e-05
cg05548478	17	73065378	NA	NA	0.967798	0.968377	-4.90931e-05	0.929724	0.966267	0.966032	-0.00088846	0.148112
cg07628717	17	77690063	CCDC57	NA	0.982955	0.983097	3.52531e-05	0.92973	0.982362	0.982631	0.000117939	0.755693
cg02033040	16	8799223	PMM2;PMM2;TMEM186	Island	0.0247593	0.0250886	3.46352e-05	0.929737	0.0251078	0.0254843	0.000334261	0.393471
cg11107873	1	226645661	NA	N_Shelf	0.951985	0.952635	6.23798e-05	0.929751	0.948982	0.949536	-0.000587652	0.466595
cg19153120	10	120852139	FAM45B;FAM45A	N_Shore	0.933237	0.934931	0.000118774	0.929753	0.930292	0.930044	-0.00157071	0.23306
cg17781866	19	36332241	DKFZp566F0947	NA	0.765657	0.772445	0.000281648	0.929753	0.747183	0.752144	-0.000657503	0.845398
cg23358564	17	76133452	RPTOR;RPTOR;RPTOR;RPTOR	Island	0.0289471	0.0292649	-4.92993e-05	0.929755	0.0295727	0.0296809	0.000719667	0.146609
cg01868838	19	53367117	NA	Island	0.857411	0.861675	0.000416168	0.929758	0.848328	0.855461	-0.00067018	0.882156
cg14395787	10	13383613	PHYH	N_Shore	0.739419	0.732584	-0.000302259	0.929761	0.7254	0.720592	0.00327318	0.377309
cg05347965	11	69342596	FGF3	Island	0.0451165	0.0454458	-6.18816e-05	0.929764	0.0447238	0.0444606	-0.000369372	0.557482
cg12892747	17	4776121	GP1BA	NA	0.512333	0.512037	-0.000421047	0.929766	0.521384	0.512246	-0.00840485	0.0723371
cg01838965	17	8321076	MYH10	Island	0.914929	0.918781	-0.0001799	0.929769	0.905685	0.91265	0.00237094	0.26443
cg13847998	7	4274692	SDK1;SDK1	S_Shelf	0.974002	0.974282	-0.000110108	0.92977	0.974385	0.973384	-0.00207147	0.112264
cg26692811	13	44140109	NA	NA	0.951003	0.95074	-0.0001056	0.929773	0.950703	0.950343	-0.000351762	0.772723
cg15096377	8	144870523	MAPK15;MAPK15	Island	0.00549673	0.00523852	-6.91242e-05	0.929779	0.00548911	0.00496973	-0.000115738	0.883648
cg12335056	10	8140569	GATA3;GATA3	Island	0.961476	0.96277	8.76451e-05	0.929785	0.96246	0.962088	-0.00151173	0.155794
cg09998692	5	43078483	LOC153684	Island	0.00454332	0.00459339	-1.56389e-05	0.929786	0.00470967	0.00447213	-0.00017717	0.163179
cg01386792	14	103706966	KIF26A	N_Shore	0.906738	0.906901	0.000125179	0.929787	0.905189	0.907143	0.000871055	0.550284
cg22810434	19	55994315	C19orf48;SNORD88B;C19orf48	NA	0.957634	0.955858	-0.000197644	0.929788	0.955728	0.956846	0.00213171	0.352707
cg25312229	2	20096058	LAPTM4A	NA	0.498043	0.493846	-0.000582626	0.929798	0.520933	0.516875	0.00201462	0.760065
cg20681931	1	2512190	MMEL1;C1orf93	S_Shelf	0.930782	0.93267	0.000108934	0.929808	0.928014	0.930927	0.00111202	0.41731
cg09567048	3	41978986	ULK4	S_Shore	0.00450598	0.00440703	-9.88131e-06	0.929809	0.00501439	0.00481216	-0.000115824	0.367816
cg02462396	10	8135179	FLJ45983;GATA3;GATA3;FLJ45983	Island	0.0411633	0.0405584	0.000109408	0.929811	0.0461631	0.044664	0.000604654	0.624391
cg21155456	4	83513094	HNRNPD;HNRNPD;HNRNPD;HNRNPD	N_Shore	0.00768708	0.00772037	2.06457e-05	0.929819	0.00821584	0.00774201	-0.000391651	0.083894
cg10781870	14	98950146	SETD3;SETD3	NA	0.9753	0.975485	5.32411e-05	0.929819	0.975064	0.974777	-3.2228e-05	0.960847
cg08146698	14	100591295	MIR453;MIR485;MIR668	NA	0.930585	0.932191	9.04788e-05	0.929819	0.928655	0.930077	-3.4111e-05	0.975055
cg06851122	13	74954417	TBC1D4	Island	0.0222211	0.0226092	3.21508e-05	0.929822	0.0224707	0.0224966	-0.000386554	0.293512
cg17382663	6	159376895	TAGAP;TAGAP	NA	0.978287	0.978358	-4.47677e-05	0.929822	0.977261	0.977591	0.000269511	0.624069
cg15207618	14	76802355	NGB;MIR1260	NA	0.962099	0.961897	7.59379e-05	0.929823	0.961646	0.962801	0.00139094	0.112427
cg00928580	12	52024967	NA	Island	0.00520368	0.00524618	1.06206e-05	0.929827	0.00523102	0.00506239	-0.000153289	0.178246
cg06452669	3	48691194	NCKIPSD;NCKIPSD	NA	0.958851	0.958435	8.79684e-05	0.929836	0.957642	0.958865	0.00124351	0.1577
cg00093177	14	104279264	ADSSL1;ADSSL1	NA	0.937898	0.93807	-9.33517e-05	0.929837	0.938076	0.93912	0.000499993	0.614261
cg22483449	17	74862635	HRNBP3	NA	0.972431	0.972316	-5.67827e-05	0.929844	0.971852	0.972766	0.000894732	0.176958
cg06478457	1	172394948	RABGAP1L	Island	0.0157758	0.0155825	-4.81073e-05	0.929844	0.0171386	0.0158967	-0.000904615	0.186978
cg13649383	15	72254211	ISLR;ISLR	N_Shore	0.904777	0.906119	-0.000125557	0.929846	0.900675	0.902632	0.00105945	0.485112
cg05893353	19	38955484	CHST8;CHST8;CHST8	Island	0.989102	0.98923	1.47893e-05	0.929848	0.989147	0.989145	-0.000139724	0.386671
cg08996613	1	23413932	NA	N_Shelf	0.866152	0.869021	-0.000200005	0.92985	0.854876	0.859537	0.000590958	0.799358
cg12712908	19	57564728	ZNF880	N_Shore	0.0578836	0.0590455	0.000174513	0.929852	0.0684129	0.0612847	-0.00860878	0.000106458
cg04079400	2	101458088	RFX8	S_Shore	0.165081	0.158893	-0.000474332	0.929856	0.211424	0.194552	-0.00875486	0.124176
cg13214295	11	67554617	NDUFS8	Island	0.0107212	0.0108424	3.39867e-05	0.929856	0.0115605	0.0102156	-0.00123764	0.000794858
cg21641008	3	158743780	C3orf55;C3orf55;C3orf55;C3orf55	Island	0.00581453	0.00581609	-1.43132e-05	0.929859	0.00622399	0.00571214	-0.000409779	0.0189628
cg24044707	14	64416381	NA	Island	0.0210947	0.0219223	5.57061e-05	0.92986	0.0221727	0.0219108	-0.000917475	0.147226
cg01551238	19	50688300	RTN2;RTN2;RTN2;RTN2	N_Shore	0.0276124	0.0280519	-7.29618e-05	0.929876	0.0310086	0.0296663	-0.00156947	0.0942168
cg06192592	1	89129196	GTF2B	N_Shore	0.0107113	0.0108769	-3.7463e-05	0.929878	0.0125793	0.0117782	-0.000918918	0.0459896
cg20349695	3	10307589	GHRL;GHRL;GHRL;GHRL;GHRL;GHRL;GHRL;GHRLOS;GHRL;GHRLOS;GHRLOS;GHRL;GHRL;GHRL;GHRL;GHRLOS	NA	0.95489	0.954836	-0.000103425	0.929885	0.952105	0.953019	0.000551755	0.644351
cg16865618	3	134948050	TF	Island	0.141113	0.135736	-0.000209277	0.9299	0.148852	0.144642	-0.000444304	0.859627
cg14504586	16	32765373	NA	Island	0.730721	0.732162	0.000427138	0.929905	0.736401	0.738909	0.00216975	0.636398
cg07112867	14	26136474	NOVA1;NOVA1;NOVA1	S_Shore	0.00968257	0.00961504	2.52314e-05	0.929906	0.0101626	0.00979422	-8.63657e-05	0.75587
cg05284276	2	242358923	NA	N_Shore	0.966066	0.966361	-9.2995e-05	0.929925	0.965048	0.966044	0.000798678	0.458444
cg04120839	2	190981979	MFSD6	S_Shore	0.00588763	0.00590477	1.38201e-05	0.929931	0.00660373	0.00610153	-0.000439428	0.0140837
cg02576153	14	91859253	SLC24A4;SLC24A4;SLC24A4	Island	0.00620651	0.00629512	1.05435e-05	0.929934	0.00624184	0.00618363	-9.974e-05	0.34943
cg19181310	5	109248740	LOC100289673	N_Shore	0.973623	0.973964	-5.00911e-05	0.929935	0.972969	0.973584	7.70772e-05	0.891246
cg18374322	8	89409866	MMP16;MMP16	S_Shore	0.021752	0.0219322	-7.87291e-05	0.929936	0.0289649	0.0273734	-0.00139272	0.263333
cg00094913	16	11347259	C16orf75	Island	0.0169107	0.0170883	5.01504e-05	0.929936	0.017495	0.0173258	-0.000428036	0.414841
cg02931467	10	74843955	ANXA7;ANXA7	Island	0.00621788	0.00618291	1.68364e-05	0.929938	0.00632498	0.0059138	-0.000311267	0.02484
cg03951662	19	1002079	ABCA7	Island	0.972117	0.972471	4.90061e-05	0.929941	0.970599	0.9714	0.000587227	0.341745
cg08507270	1	2248013	MORN1	Island	0.856327	0.862658	0.000243272	0.929942	0.840683	0.840752	-0.00567737	0.0564937
cg00432872	9	138341069	GPSM1;GPSM1;LOC26102	NA	0.36368	0.36144	0.000686436	0.929947	0.393979	0.379804	-0.0075272	0.317663
cg10479097	15	81471329	C15orf40;C15orf40;C15orf40;C15orf40;C15orf40;C15orf40;C15orf40	Island	0.00931986	0.00948369	1.71167e-05	0.929948	0.00946029	0.00932225	-0.00016459	0.407123
cg17366563	16	80375130	PLCG2	S_Shelf	0.958448	0.958396	-0.000113113	0.92995	0.960342	0.95941	-0.000966058	0.43234
cg24327132	17	78009544	NARF;NARF;NARF;NARF;NARF	Island	0.0130105	0.0130474	1.89473e-05	0.929952	0.0131264	0.0132136	5.44095e-05	0.810969
cg06420834	5	131921043	RAD50;RAD50;RAD50	S_Shore	0.0169846	0.0167581	4.16814e-05	0.929956	0.0173169	0.0160931	-0.000743871	0.0751387
cg03222990	14	22137028	ABHD4;ABHD4	N_Shore	0.0176414	0.0175729	3.52983e-05	0.929967	0.0179927	0.0169443	-0.000331337	0.398446
cg00277165	11	35596166	FJX1	N_Shore	0.0539046	0.0538925	0.000106939	0.92997	0.0618268	0.0601104	-0.000951474	0.503086
cg14065881	7	127020978	FSCN3;FSCN3	NA	0.937752	0.93894	-9.78218e-05	0.929971	0.934967	0.937917	0.00261189	0.0122782
cg02272457	1	17253093	SDHB	Island	0.00868109	0.00896739	-2.02259e-05	0.929975	0.00906758	0.00883085	-0.000348696	0.134902
cg01032589	19	60688464	NAT14	Island	0.0147872	0.01473	-3.66097e-05	0.929979	0.0149666	0.0144548	-0.000229919	0.559418
cg15754901	6	53828271	LRRC1	NA	0.968415	0.96819	6.42247e-05	0.929979	0.968409	0.969642	0.00135827	0.00757231
cg26430984	10	92970915	PCGF5	S_Shore	0.00711387	0.00718235	1.49926e-05	0.929984	0.00773537	0.00728755	-0.000399096	0.0301577
cg10148473	18	19706817	LAMA3;LAMA3;LAMA3;LAMA3	NA	0.7982	0.805335	0.000322876	0.929988	0.777682	0.780312	-0.00397707	0.301354
cg20570458	7	45111859	TBRG4;SNORA5C;SNORA5A;TBRG4;TBRG4	NA	0.93424	0.93526	-7.26767e-05	0.929996	0.932797	0.93273	-0.000758457	0.378014
cg17631196	2	149577511	KIF5C	S_Shelf	0.975367	0.975573	4.2646e-05	0.93	0.974672	0.97519	0.000438711	0.336983
cg25511335	11	132220987	OPCML;OPCML	NA	0.951618	0.95111	-0.000100099	0.930017	0.950139	0.950515	0.000712481	0.546215
cg24331786	3	182912902	SOX2OT;SOX2	Island	0.019668	0.0199425	3.5001e-05	0.93002	0.0199664	0.0198415	-0.000236402	0.550389
cg11377336	2	85834293	ATOH8	Island	0.0104478	0.0104468	-2.95342e-05	0.930026	0.0108612	0.0101751	-0.000617604	0.116452
cg23687288	16	3491274	CLUAP1	Island	0.0100121	0.00998069	1.77467e-05	0.930034	0.0104843	0.00991733	-0.000408976	0.0695003
cg23242944	15	70369370	BRUNOL6	Island	0.96854	0.968717	-5.39349e-05	0.930047	0.967483	0.96831	0.000724304	0.234378
cg12884380	11	8261878	NA	NA	0.039373	0.038904	-6.93076e-05	0.930048	0.0456926	0.0439021	-0.00102286	0.308131
cg06094113	16	88301283	C16orf7	N_Shelf	0.967116	0.967659	5.69201e-05	0.930057	0.964889	0.965371	-0.0001333	0.846823
cg08198483	7	97866143	BAIAP2L1	N_Shore	0.836783	0.839743	-0.000319083	0.930066	0.815431	0.822419	0.00348723	0.37391
cg13047511	6	57722280	NA	NA	0.843599	0.843753	-0.000274859	0.930081	0.841748	0.839879	0.00151767	0.631049
cg24349804	16	27205592	NA	NA	0.840332	0.845455	0.000301515	0.930081	0.820593	0.828581	0.0015036	0.668256
cg16400971	1	9409367	NA	N_Shelf	0.289281	0.284805	0.000598193	0.930084	0.318773	0.310974	0.00175518	0.791763
cg05372730	1	204173032	SLC26A9;SLC26A9	NA	0.964476	0.964878	6.17654e-05	0.93009	0.962967	0.963456	0.000506865	0.521598
cg00947686	15	100000057	TM2D3;TM2D3	NA	0.899451	0.898182	-0.000247082	0.930091	0.895699	0.899442	0.00529136	0.0476878
cg20060655	17	75538566	TBC1D16	N_Shore	0.961523	0.961798	-7.63491e-05	0.930099	0.961444	0.961664	-1.11381e-05	0.989641
cg02278307	4	1740635	NA	N_Shore	0.852596	0.855831	-0.000203367	0.930101	0.846283	0.849396	-0.000580349	0.808192
cg12460254	9	36872152	PAX5	Island	0.913382	0.911305	-0.000213847	0.930103	0.910945	0.913633	0.00542115	0.00920891
cg22079827	4	663816	MYL5	N_Shore	0.937074	0.937033	0.000132956	0.930103	0.935543	0.935801	2.94739e-05	0.984557
cg18387659	2	121271142	GLI2	NA	0.958962	0.959284	6.50886e-05	0.930107	0.958897	0.959305	0.000397202	0.595077
cg19464524	20	3846136	PANK2;MIR103-2;PANK2;PANK2	NA	0.948243	0.948386	-9.81678e-05	0.930109	0.947702	0.947106	3.93583e-05	0.972179
cg01929744	2	216576139	MREG	NA	0.963574	0.96461	-0.000265883	0.930113	0.962436	0.963653	-0.000937606	0.587497
cg25602921	2	27109122	TMEM214;TMEM214	Island	0.0114022	0.0114559	2.68165e-05	0.930114	0.0133787	0.012742	-0.000399133	0.302658
cg07094915	6	11645847	TMEM170B	Island	0.0470621	0.0459857	0.000113291	0.930117	0.0477792	0.0463693	-0.00145404	0.26223
cg26424993	7	104441931	MLL5;MLL5;MLL5;MLL5;LOC100216545	Island	0.0146552	0.014663	2.00858e-05	0.930122	0.0145641	0.0147125	0.00012779	0.553045
cg23323879	17	70350633	GRIN2C	Island	0.0141573	0.0143721	-2.41402e-05	0.930125	0.0146278	0.0144232	-0.000357405	0.193377
cg03921396	20	17897623	SNX5;C20orf72;SNX5	Island	0.0403799	0.039658	6.91869e-05	0.930125	0.0425439	0.0409819	-0.000941302	0.291442
cg11492589	2	40019062	NA	NA	0.953836	0.95417	-9.77062e-05	0.930126	0.955611	0.954917	-0.000311448	0.744907
cg26714086	1	84862231	NA	S_Shelf	0.965561	0.964801	-0.000118645	0.930127	0.963909	0.963944	0.000351291	0.785686
cg24603490	17	78615059	NA	N_Shelf	0.74269	0.749038	0.000367015	0.930127	0.71985	0.729463	0.00226743	0.602949
cg03419058	2	200039096	NA	S_Shore	0.0170688	0.0173657	-6.1168e-05	0.930127	0.0195316	0.017851	-0.00207145	0.00833209
cg27054084	15	38118818	SRP14	Island	0.00859757	0.00822887	2.64977e-05	0.930129	0.00933066	0.0084022	-0.000502467	0.252934
cg24058120	19	3929159	EEF2	Island	0.961383	0.963035	0.00010944	0.930131	0.960864	0.962861	0.000770379	0.51305
cg00181061	12	116077642	FBXO21;FBXO21	N_Shore	0.310476	0.312086	-0.00054182	0.930135	0.305353	0.311742	0.00389863	0.525479
cg09641622	12	8125923	NECAP1;NECAP1	N_Shore	0.00647812	0.00657963	1.61728e-05	0.930139	0.00689882	0.00654465	-0.000316858	0.110633
cg13897416	10	114196999	VTI1A;VTI1A;ZDHHC6	Island	0.0122839	0.0123767	1.8044e-05	0.930144	0.0123158	0.0123845	1.30316e-05	0.95089
cg18043280	13	112361989	C13orf35	NA	0.962191	0.96177	-0.000113062	0.930145	0.960039	0.961999	0.00260643	0.0458507
cg02791331	4	72869856	GC	NA	0.799896	0.801731	0.000275937	0.93015	0.78986	0.780537	-0.0107382	0.00121671
cg21226059	3	188006808	RFC4;RFC4;RFC4	Island	0.0121248	0.012226	-1.99756e-05	0.930156	0.0119616	0.012038	-0.000229356	0.275491
cg16993911	17	16283859	NCRNA00188;NCRNA00188;NCRNA00188;NCRNA00188;NCRNA00188;NCRNA00188;NCRNA00188;NCRNA00188;NCRNA00188;NCRNA00188;NCRNA00188;NCRNA00188;NCRNA00188;SNORD65;NCRNA00188;SNORD49A;NCRNA00188;NCRNA00188;NCRNA00188;NCRNA00188;NCRNA00188;NCRNA00188;NCRNA00188;NCRNA00188;NCRNA00188	S_Shore	0.00760643	0.0072344	-4.93685e-05	0.930164	0.00824582	0.00720803	-0.000893236	0.00427933
cg27016993	1	44229326	B4GALT2;CCDC24;B4GALT2	N_Shore	0.576446	0.581211	0.000588822	0.930165	0.537166	0.552729	0.0108558	0.0934732
cg11281005	2	232354930	PDE6D	S_Shore	0.00541344	0.00543641	1.37708e-05	0.930167	0.00573598	0.00531881	-0.000348251	0.0389995
cg26011846	3	32336453	CMTM8	NA	0.962012	0.96133	0.000115152	0.93017	0.961102	0.960393	-4.23179e-05	0.971695
cg13474124	5	140154738	PCDHA1;PCDHA1;PCDHA2;PCDHA2	N_Shore	0.078951	0.0762202	0.000240195	0.930171	0.0866642	0.0833924	-0.00086072	0.759637
cg04726985	5	131851350	IRF1	N_Shelf	0.92762	0.928957	0.000137082	0.930172	0.92538	0.926638	-0.000495318	0.748561
cg14090211	12	123488553	NCOR2;NCOR2	NA	0.946586	0.948083	8.67736e-05	0.930176	0.9456	0.948056	0.00106313	0.274565
cg22042382	13	111721924	NA	S_Shelf	0.936433	0.935565	-0.000130283	0.930178	0.936347	0.935014	-0.000494538	0.735875
cg05197508	6	168134156	NA	Island	0.760628	0.763277	0.000265705	0.93018	0.760458	0.755407	-0.00412916	0.170103
cg05085336	15	58085335	FOXB1	Island	0.0161405	0.0169013	-5.16335e-05	0.93018	0.0178122	0.0172972	-0.000756202	0.183088
cg07476548	6	31277805	HCG27	S_Shelf	0.976074	0.976428	-4.76756e-05	0.930181	0.976776	0.976943	-0.000317229	0.541307
cg18236745	1	12697491	AADACL3;AADACL3	NA	0.335026	0.329113	0.000671476	0.930183	0.364341	0.351573	-0.00275257	0.726171
cg21597304	21	42789577	RSPH1	Island	0.0608024	0.0614373	-9.96044e-05	0.930188	0.0625239	0.0629978	0.00194129	0.0924608
cg25119077	7	156882861	DNAJB6	N_Shelf	0.983621	0.983637	-3.15387e-05	0.930192	0.982838	0.983455	0.000621395	0.113508
cg15325732	9	68941811	LOC100133920	NA	0.840399	0.844735	0.000153194	0.930195	0.833709	0.838271	0.00376168	0.0388153
cg18128969	14	22043206	NA	NA	0.70873	0.709584	0.00068697	0.930195	NA	NA	NA	NA
cg22604636	20	29565446	HM13;HM13;HM13;HM13	N_Shore	0.282745	0.285276	0.000353243	0.930206	0.251043	0.260196	0.0083036	0.0308682
cg05199874	18	29993205	NOL4	Island	0.00987873	0.0100144	1.61123e-05	0.930207	0.0101358	0.0102102	-6.30533e-06	0.972068
cg00018739	1	149701518	NA	S_Shelf	0.716062	0.723362	0.000377129	0.930211	0.687824	0.698207	0.00206733	0.630635
cg07091758	11	35117147	CD44;CD44;CD44;CD44;CD44;CD44;CD44;CD44;CD44;CD44	Island	0.0106836	0.0105713	-2.69063e-05	0.930213	0.0117792	0.0108682	-0.000629582	0.0894433
cg09785846	7	50103646	ZPBP;ZPBP	S_Shore	0.974402	0.974326	-4.08412e-05	0.930216	0.974064	0.974516	0.000474071	0.270608
cg05278215	6	31472881	NA	N_Shelf	0.0097136	0.0101602	3.60921e-05	0.930219	0.0101656	0.0101042	-0.000310593	0.425687
cg08263647	11	93034253	KIAA1731	N_Shore	0.0233873	0.0230648	-4.29624e-05	0.930221	0.0234656	0.022868	-4.18353e-05	0.929641
cg27625283	16	652255	WDR90	Island	0.980634	0.98048	-2.34921e-05	0.930223	0.980224	0.980236	3.12404e-05	0.910661
cg03015942	5	1619432	NA	N_Shelf	0.927872	0.926974	8.73685e-05	0.930224	0.926444	0.926046	8.65436e-05	0.933222
cg14176989	4	1207755	CTBP1;CTBP1	N_Shore	0.947252	0.949254	9.60342e-05	0.930225	0.943455	0.944894	0.000100236	0.939057
cg17878204	16	12525721	SNX29	NA	0.958624	0.958228	0.000103596	0.930228	0.956306	0.956449	-0.000998602	0.711057
cg18343862	19	670622	PALM;PALM	Island	0.587707	0.587704	-0.000401731	0.930229	0.608715	0.605885	-0.00138399	0.751655
cg06070713	20	11461715	NA	NA	0.0103737	0.0103657	2.45901e-05	0.930229	0.0115824	0.0102345	-0.00110039	0.000142969
cg03444965	12	51922469	NA	NA	0.940726	0.941118	6.3736e-05	0.93024	0.940979	0.940793	-0.000836102	0.282241
cg18279842	5	102622857	C5orf30	Island	0.00631997	0.00651272	1.47001e-05	0.930244	0.00695821	0.00638918	-0.000713817	0.000265596
cg23167594	6	10519897	TFAP2A;TFAP2A;TFAP2A;TFAP2A	Island	0.0123735	0.0119886	-5.91108e-05	0.930246	0.0132989	0.0120188	-0.000958422	0.155247
cg08238265	6	6594175	LY86	NA	0.963958	0.965235	-6.72002e-05	0.930249	0.961721	0.963416	0.000548989	0.475798
cg24857295	11	57790981	OR10W1;OR10W1	NA	0.850023	0.850686	-0.000258305	0.930252	0.851374	0.850922	-0.000789017	0.774072
cg10926516	21	36539636	DOPEY2	Island	0.974907	0.974849	-4.43199e-05	0.930259	0.974213	0.9746	0.00041437	0.401805
cg00486358	6	32203919	ATF6B;ATF6B	N_Shore	0.0128114	0.01312	3.15952e-05	0.930283	0.0134553	0.0128972	-0.000667669	0.0584769
cg17978331	17	41414693	MAPT;MAPT;MAPT;MAPT;MAPT;MAPT	N_Shore	0.958791	0.957402	-0.000147131	0.930298	0.95661	0.957478	0.00206441	0.240458
cg14120827	1	27592050	GPR3	S_Shore	0.0581934	0.0580281	0.000122299	0.930299	0.058287	0.0573386	-0.000991045	0.490301
cg01861634	3	170965589	TERC	Island	0.00833111	0.00861403	1.63254e-05	0.930302	0.00851827	0.00857263	-7.58924e-06	0.967937
cg27656398	1	100650198	CDC14A;CDC14A;CDC14A	NA	0.969395	0.969711	-4.62926e-05	0.930304	0.968977	0.968869	-0.000259603	0.635859
cg10190497	3	57055704	ARHGEF3	NA	0.849286	0.852696	-0.000252698	0.930306	0.844443	0.853618	0.0051581	0.064625
cg16257215	6	5837867	NA	NA	0.959045	0.959681	-0.000100347	0.930306	0.958292	0.957872	-0.00069144	0.566012
cg07733567	12	13142762	GSG1;GSG1	N_Shelf	0.0114319	0.0114794	-3.56144e-05	0.930307	0.0126426	0.0112394	-0.00125108	0.00291
cg04232128	13	27433559	NA	Island	0.0402073	0.0401586	8.68207e-05	0.930312	0.0416667	0.0409426	-0.0007575	0.43852
cg03705558	11	10630468	MRVI1;MRVI1;MRVI1;MRVI1	NA	0.956543	0.957186	0.000241303	0.930314	0.954545	0.957484	0.00289399	0.253352
cg20669366	19	2379889	LMNB2;TIMM13	N_Shore	0.924391	0.924809	-0.000165951	0.930314	0.921437	0.925632	0.00421305	0.0456949
cg24030920	4	9103585	NA	N_Shore	0.948635	0.948381	-7.36828e-05	0.930316	0.946862	0.947053	0.000120688	0.887297
cg18014864	16	65242483	CMTM4;CMTM4	NA	0.00907993	0.00885678	-0.000230925	0.93032	0.00884598	0.0092399	0.00112001	0.646144
cg09484032	22	40093199	TEF	NA	0.00349109	0.00347404	7.92165e-06	0.930321	0.00347428	0.00329426	-0.000120796	0.157443
cg17274771	12	72974267	NA	NA	0.963639	0.962719	-8.71178e-05	0.930322	0.962145	0.962726	0.000974979	0.307032
cg06787991	10	2257198	NA	NA	0.954411	0.954978	-8.44251e-05	0.930331	0.954056	0.954055	-0.000253659	0.808829
cg23151950	22	42625098	NA	NA	0.729652	0.736331	-0.000451684	0.930337	NA	NA	NA	NA
cg07720174	19	11521848	CNN1	S_Shore	0.955043	0.955664	6.24283e-05	0.930339	0.95446	0.955779	0.000827925	0.254355
cg19442470	7	95239067	DYNC1I1;DYNC1I1;DYNC1I1	N_Shore	0.627476	0.627866	-0.000206587	0.93034	0.626346	0.62555	0.000277109	0.907323
cg11637968	2	216406585	NA	NA	0.949706	0.949787	0.000134977	0.930345	0.947372	0.949161	0.0017094	0.266626
cg18279326	1	154572280	CCT3;CCT3;CCT3;C1orf182	N_Shelf	0.923188	0.926679	0.000151376	0.930345	0.906845	0.911092	-0.000287492	0.87989
cg27389806	1	85023763	NA	NA	0.706097	0.709193	0.000526332	0.930351	0.677575	0.68623	0.00555796	0.345741
cg15709214	22	41419864	A4GALT	S_Shore	0.978488	0.978311	-3.25534e-05	0.930352	0.977669	0.978304	0.000702446	0.0628543
cg24494967	2	144399654	NA	NA	0.00280346	0.00282668	7.24833e-06	0.930365	0.00320793	0.00293188	-0.000250345	0.00716852
cg15597480	17	7125747	SLC2A4	Island	0.0116433	0.0117668	1.81454e-05	0.930369	0.0118625	0.0116143	-0.000446336	0.0268195
cg13051028	12	85174238	MGAT4C	NA	0.742011	0.749373	0.000327016	0.930371	0.724191	0.734335	0.00272471	0.488519
cg11565786	8	87179395	ATP6V0D2	NA	0.966311	0.966117	-6.58131e-05	0.930371	0.966732	0.966585	-0.000106837	0.875029
cg08426384	7	157265409	PTPRN2;PTPRN2;PTPRN2	NA	0.979288	0.979262	-4.10622e-05	0.930377	0.978772	0.978772	-0.000144559	0.765921
cg09879734	13	112145976	NA	NA	0.0333926	0.0342017	6.60559e-05	0.930378	0.0324186	0.0337161	0.00113897	0.134455
cg27595576	4	135468396	NA	NA	0.947912	0.94803	-8.75092e-05	0.930385	0.946549	0.94784	0.000776441	0.469542
cg18229521	4	24706919	NA	Island	0.96079	0.960929	5.8315e-05	0.930385	0.960567	0.960435	4.32098e-06	0.994735
cg27247723	21	31050579	KRTAP21-1	NA	0.975755	0.975585	-9.09027e-05	0.930386	0.9752	0.975376	0.000246517	0.818616
cg13560030	8	144766102	TSTA3	N_Shore	0.930558	0.933035	0.000195167	0.930387	0.926055	0.924113	-0.00454243	0.03881
cg00313795	15	30109125	CHRNA7	N_Shore	0.0140862	0.0140322	-3.4911e-05	0.930387	0.0148564	0.0137913	-0.000773844	0.0515329
cg24008801	16	977382	NA	Island	0.801503	0.809614	0.000381271	0.930387	0.767421	0.774734	-0.000938834	0.837341
cg13655341	7	100274544	NA	S_Shore	0.647433	0.649805	-0.000312371	0.93039	0.644804	0.647044	-0.000519984	0.87282
cg16320684	17	75939953	RNF213	N_Shelf	0.965875	0.965563	-5.99257e-05	0.930402	0.965637	0.965403	-8.0782e-05	0.912234
cg24523250	8	13018273	DLC1;DLC1;DLC1	NA	0.930053	0.933017	0.000140291	0.930402	0.919971	0.925669	0.00199313	0.256664
cg22816913	15	88094278	MESP1	Island	0.130163	0.129075	-0.000280085	0.930415	0.139139	0.135201	-0.00167861	0.605456
cg02071853	7	32897913	KBTBD2;KBTBD2	Island	0.0176006	0.0179046	4.01898e-05	0.930415	0.0183289	0.0176819	-0.000792419	0.0703835
cg05298026	1	15446242	FHAD1	Island	0.0148986	0.0150317	-2.18958e-05	0.930416	0.015008	0.0150568	-3.45197e-05	0.899639
cg22905282	6	30722376	C6orf136;C6orf136;C6orf136	N_Shore	0.581833	0.586999	0.000251964	0.930417	0.56379	0.571542	0.00258756	0.392587
cg17522877	1	59023527	JUN	Island	0.0201009	0.0202044	3.51581e-05	0.930423	0.0208553	0.0203485	-0.000286257	0.487533
cg08067677	14	69770778	NA	Island	0.796307	0.796481	-0.000280848	0.930424	0.799584	0.793503	-0.00181161	0.583829
cg24057792	12	51153835	KRT6C;KRT6C	NA	0.709017	0.714572	-0.000374498	0.930426	0.680617	0.688425	0.000257469	0.952236
cg03016936	5	175990033	SNCB;SNCB;EIF4E1B;SNCB;SNCB	Island	0.00411757	0.00390756	-1.90746e-05	0.930442	0.00454806	0.00388533	-0.000465598	0.127287
cg27621897	8	27201352	TRIM35	Island	0.980064	0.980486	-3.98334e-05	0.930443	0.97917	0.97992	0.000353198	0.448581
cg01175550	1	11789517	CLCN6;CLCN6;CLCN6;CLCN6;MTHFR	S_Shore	0.0596183	0.0601051	-9.72795e-05	0.930443	0.0557456	0.0540611	-0.00143686	0.188199
cg11881599	2	206496216	NA	N_Shelf	0.949005	0.950429	-0.000130855	0.930444	0.949149	0.950796	0.00147367	0.336232
cg15089481	1	32633154	BSDC1;BSDC1;BSDC1;BSDC1	S_Shore	0.00849256	0.00849351	1.76798e-05	0.930444	0.00885302	0.00842806	-0.000283856	0.172069
cg05005385	7	1948859	MAD1L1;MAD1L1;MAD1L1	S_Shelf	0.39476	0.388439	0.000694858	0.930445	0.420526	0.403816	-0.00747814	0.353982
cg23468144	2	176713552	NA	N_Shore	0.213942	0.213255	-0.000168529	0.930451	0.217611	0.216858	0.00163541	0.403483
cg10223017	21	42250646	NA	S_Shelf	0.429076	0.423095	0.000552422	0.930452	0.460361	0.444705	-0.0082987	0.185243
cg25809502	1	153213740	CKS1B;SHC1;SHC1;CKS1B	Island	0.0127453	0.0130862	2.00428e-05	0.930453	0.0129686	0.0128841	-9.13895e-05	0.690906
cg11786966	16	73404735	NA	NA	0.0905573	0.0902602	0.000136192	0.930459	0.0913001	0.0910387	0.00203013	0.20041
cg21727214	22	38182808	MGAT3	Island	0.618897	0.63032	-0.000643521	0.93046	0.571231	0.598705	0.0161508	0.0370206
cg02484335	2	88136427	KRCC1	Island	0.0163433	0.0167348	2.25508e-05	0.930467	0.0167253	0.0167344	-7.05864e-05	0.781755
cg16553757	2	24380596	ITSN2;ITSN2;ITSN2	NA	0.147073	0.149334	-0.000293532	0.930468	0.132598	0.144173	0.00817188	0.0115586
cg14669515	19	50576740	PPP1R13L;PPP1R13L	N_Shore	0.973245	0.973664	4.15783e-05	0.93047	0.972308	0.973366	0.000650649	0.187525
cg04948060	5	137802406	REEP2	NA	0.00576298	0.00576021	1.15201e-05	0.930477	0.00586377	0.00562634	-0.000110316	0.375381
cg19880542	9	132700082	ABL1;ABL1	Island	0.00533584	0.00532026	-1.1391e-05	0.930478	0.00561383	0.00534937	-0.000211036	0.183219
cg14082413	3	73039663	GXYLT2	NA	0.556146	0.556896	0.00141381	0.930483	0.526589	0.529441	0.000983088	0.95004
cg26095973	6	151815492	C6orf211;RMND1	Island	0.00751324	0.00701019	-2.89415e-05	0.930483	0.00792777	0.00707696	-0.000398567	0.328444
cg15294361	20	3011503	AVP	Island	0.00633659	0.00645557	-1.27133e-05	0.930486	0.00645876	0.0063999	-0.000153354	0.27841
cg11828669	8	103736268	KLF10;KLF10	Island	0.0100642	0.0101514	3.03693e-05	0.930498	0.011335	0.00987454	-0.00133075	0.000605931
cg13990976	15	23029049	SNORD115-35	NA	0.934919	0.936072	-9.82196e-05	0.930511	0.935258	0.935701	-0.000332311	0.780029
cg03589372	4	89867372	FAM13AOS;FAM13A;FAM13A	NA	0.977895	0.977551	-5.27513e-05	0.930512	0.977441	0.977556	0.000172938	0.749396
cg19201894	14	104526884	C14orf79	S_Shelf	0.715485	0.718452	-0.000379083	0.930519	0.695825	0.705102	0.00606098	0.166513
cg02704907	13	20612325	SAP18	Island	0.0366846	0.0367629	5.63207e-05	0.93052	0.0368103	0.0371114	0.00109604	0.0837116
cg17587492	8	8223152	PRAGMIN	NA	0.97246	0.972092	7.61209e-05	0.930522	0.970909	0.972041	0.00131237	0.104783
cg13327664	1	246166968	OR2L13	Island	0.0696113	0.0657205	-0.000548215	0.930527	0.0683014	0.0642506	-0.000481004	0.936248
cg04273156	1	115631069	NGF	NA	0.970515	0.970226	7.51131e-05	0.930532	0.970984	0.971329	0.000769839	0.324167
cg22561757	2	241690689	MTERFD2;MTERFD2;MTERFD2;MTERFD2	Island	0.00807913	0.00813102	1.70712e-05	0.930535	0.00902524	0.00888112	-3.96204e-05	0.867804
cg02691506	3	67857482	NA	NA	0.896905	0.900178	0.000220387	0.930539	0.886172	0.893629	0.00374815	0.139023
cg18014983	16	54466667	CES7;CES7;CES7;CES7	NA	0.812838	0.815594	-0.000284122	0.930539	0.791067	0.797091	0.00285761	0.425521
cg02427576	5	76285258	CRHBP	Island	0.0326814	0.0324076	-7.12044e-05	0.930542	0.0426913	0.0404689	-0.00112062	0.262728
cg01716084	10	393653	DIP2C	NA	0.978775	0.978428	5.10606e-05	0.930543	0.976946	0.978266	0.00132525	0.0371707
cg13397260	20	42369114	FITM2	N_Shelf	0.96482	0.965118	0.000109206	0.930545	0.962108	0.964072	0.00198847	0.10057
cg11136386	4	39315775	C4orf34	N_Shore	0.00900677	0.00911007	-3.17115e-05	0.930551	0.0101422	0.00895878	-0.00124186	0.000398588
cg13664824	13	47968826	RCBTB2	NA	0.920204	0.921443	-0.000101036	0.930552	0.920147	0.922428	0.00101168	0.387042
cg16465939	10	42920503	RET;RET	Island	0.0118758	0.0120065	-1.72971e-05	0.930552	0.0122874	0.0119213	-0.000421046	0.0396763
cg14955261	19	40493055	MAG;MAG	S_Shore	0.951345	0.951599	-9.86133e-05	0.930556	0.950483	0.949612	-0.000802857	0.477341
cg26221342	11	120534136	TECTA	Island	0.968723	0.968925	5.92454e-05	0.930556	0.967234	0.968556	0.00102534	0.168633
cg11542469	6	166745469	RPS6KA2;RPS6KA2	N_Shore	0.955375	0.955735	6.89804e-05	0.930561	0.955646	0.956414	0.000725003	0.327224
cg05967119	15	20481434	CYFIP1	NA	0.980241	0.98024	-3.38906e-05	0.930561	0.979413	0.979804	0.000277935	0.550446
cg13549904	19	12457128	ZNF709;ZNF709	S_Shore	0.013517	0.0137586	4.06964e-05	0.930561	0.0141904	0.0129953	-0.00125456	0.0104988
cg06358171	7	789159	HEATR2	Island	0.963421	0.964055	-7.16038e-05	0.930562	0.962054	0.963376	0.000763386	0.367753
cg13460670	1	25924410	MAN1C1	NA	0.950485	0.951025	7.00176e-05	0.930564	0.950925	0.952136	0.000916454	0.220957
cg25513760	17	72880345	SEPT9;SEPT9;SEPT9;SEPT9	Island	0.126366	0.128518	-0.000198787	0.930569	0.12947	0.129239	0.00156553	0.477727
cg26516710	10	82158057	C10orf58	Island	0.00633016	0.00633577	-1.39437e-05	0.93057	0.00656572	0.0062993	-0.000175966	0.215434
cg16101252	6	85535015	NA	NA	0.0271816	0.0276961	-5.26913e-05	0.93057	0.0295116	0.0293542	-0.00031775	0.634307
cg12716232	2	25289068	NA	N_Shelf	0.97761	0.977596	-4.01036e-05	0.93057	0.976627	0.977192	0.000500843	0.290807
cg21432375	13	110066018	CARKD;CARKD	Island	0.0203561	0.0201767	3.59013e-05	0.930586	0.0206124	0.0196355	-0.000228182	0.581868
cg03572171	2	111152899	BUB1	Island	0.0246471	0.0248148	4.09029e-05	0.930593	0.0278813	0.0262418	-0.00108535	0.0398055
cg26541516	21	44108772	AGPAT3	NA	0.00880049	0.00896524	1.47707e-05	0.930599	0.00913729	0.00880853	-0.000404177	0.0200645
cg06813695	3	187309623	ETV5	Island	0.0932845	0.092343	0.000158508	0.930604	0.0947767	0.0941004	-0.000859833	0.627199
cg04225775	10	126097726	OAT	Island	0.0155473	0.0157921	1.96637e-05	0.930607	0.0159694	0.0160939	0.00018911	0.408663
cg13475638	5	1196520	NA	NA	0.860495	0.862964	0.000134864	0.930608	0.857177	0.859835	0.000874597	0.583319
cg08493581	11	128280909	KCNJ5;C11orf45	NA	0.0195021	0.0194938	-2.93874e-05	0.93061	0.019065	0.0190326	-1.86836e-06	0.995446
cg23466059	5	139473848	PURA	Island	0.0178956	0.0182068	-3.44109e-05	0.93061	0.0186659	0.0183543	-0.000408454	0.303091
cg21596530	20	60228860	HRH3	Island	0.0154491	0.015584	2.72303e-05	0.930614	0.0155653	0.0152598	-0.000122229	0.709906
cg20997661	11	65781321	KLC2;KLC2;KLC2;KLC2	N_Shore	0.00924282	0.00909512	2.01671e-05	0.930616	0.00984037	0.00951878	-0.000159917	0.524432
cg17781716	3	128787760	TPRA1;TPRA1	N_Shelf	0.979113	0.978817	4.07044e-05	0.930617	0.978558	0.978746	0.000192077	0.679003
cg16311186	1	2293823	MORN1	N_Shore	0.972599	0.973083	7.12603e-05	0.930618	0.96896	0.970439	0.000855151	0.389707
cg04379095	2	242356407	D2HGDH	N_Shelf	0.932269	0.935716	0.000146163	0.930624	0.928491	0.933336	0.00220969	0.230625
cg03359468	5	155886472	SGCD;SGCD;SGCD	NA	0.962291	0.962053	-8.18847e-05	0.930624	0.959667	0.95981	-0.000124588	0.895237
cg03754705	16	84979297	NA	NA	0.926761	0.928579	0.000110332	0.930627	0.921991	0.923017	-0.000707131	0.580334
cg26639820	2	29894029	ALK	NA	0.947069	0.94652	0.000166165	0.930627	0.945808	0.945306	0.000867045	0.672164
cg13931565	14	101164350	NA	N_Shore	0.0277349	0.0272762	-0.000120092	0.930633	0.028325	0.0278965	0.00061305	0.639864
cg13726563	17	32651466	ACACA;ACACA;ACACA;ACACA;ACACA	NA	0.790331	0.793751	0.00037878	0.930643	0.78623	0.783147	-0.00777527	0.0756699
cg07730039	5	33868706	ADAMTS12	NA	0.957136	0.957659	0.00012119	0.930649	0.953457	0.954751	0.000588213	0.6787
cg02285155	12	119026120	RAB35;RAB35	Island	0.953447	0.954768	9.28736e-05	0.930651	0.952096	0.954347	0.00178855	0.105553
cg20661893	7	4805623	RADIL	NA	0.953607	0.955046	0.000115889	0.930656	0.948181	0.951334	0.00222104	0.151366
cg01249134	6	109557246	C6orf182;C6orf182;C6orf182	NA	0.978948	0.978685	-6.41921e-05	0.930662	0.978303	0.978466	0.0002057	0.786649
cg09686390	15	57066848	RNF111	N_Shore	0.0463661	0.0460711	-0.000129724	0.93068	0.0411627	0.0414529	0.000264939	0.842673
cg25186802	21	43693376	C21orf125	NA	0.964569	0.965773	-7.27171e-05	0.93068	0.96271	0.964007	0.00045575	0.599974
cg25456849	6	90179216	RRAGD	S_Shore	0.00694548	0.00695217	1.71548e-05	0.930681	0.00749565	0.00693533	-0.000444374	0.0279453
cg06317805	1	154818497	TTC24	NA	0.530516	0.527776	-0.000600423	0.930681	0.559195	0.54801	-0.00454582	0.508231
cg07967210	13	79483266	NA	NA	0.959671	0.95991	-0.000104895	0.930687	0.956883	0.957904	0.000699138	0.579681
cg27302863	16	30445745	ZNF768	Island	0.052054	0.0512504	9.70827e-05	0.93069	0.0534215	0.0519273	0.000606525	0.587928
cg19421484	22	45892185	TBC1D22A	Island	0.972499	0.972611	5.08241e-05	0.930692	0.971719	0.971942	0.000592006	0.345568
cg22056044	16	49141230	NKD1	S_Shore	0.902684	0.902206	-0.00015015	0.930695	0.898978	0.901683	0.00334342	0.0412351
cg03443922	1	59053077	NA	Island	0.767133	0.774705	0.000404149	0.930699	0.746373	0.752077	-0.00187593	0.714948
cg07702100	16	283707	AXIN1;AXIN1	N_Shelf	0.978159	0.978422	3.6534e-05	0.930705	0.97761	0.978165	0.000254387	0.523692
cg04297867	15	99462748	NA	NA	0.847345	0.849182	0.000205065	0.930706	0.835652	0.837245	-0.000648842	0.794695
cg22497133	13	112746932	MCF2L;MCF2L	N_Shelf	0.926169	0.927965	0.000108544	0.930708	0.923181	0.922808	-0.00207903	0.106543
cg09995507	17	60655573	NA	NA	0.347282	0.338039	-0.000846457	0.930717	0.39629	0.374937	-0.00954116	0.322638
cg27530186	16	1192141	CACNA1H;CACNA1H	Island	0.985629	0.98554	2.30219e-05	0.93072	0.985364	0.985819	0.00046396	0.0689562
cg15035558	7	8448760	NXPH1	Island	0.0419942	0.0417215	-0.000137574	0.930724	0.0716247	0.0661164	-0.00300282	0.166433
cg26878999	1	52380997	ZFYVE9;ZFYVE9;ZFYVE9	Island	0.0206102	0.0209178	-3.26159e-05	0.930732	0.0212688	0.0209019	-0.000553966	0.15061
cg12082048	5	172972267	BOD1;BOD1	N_Shelf	0.980111	0.980323	-4.51758e-05	0.930746	0.979353	0.980406	0.000953038	0.0635115
cg02664787	3	33130334	CRTAP	Island	0.0190373	0.0187044	-3.38123e-05	0.930751	0.0196725	0.0191113	-0.000577139	0.551771
cg00356499	11	18676602	TMEM86A	N_Shore	0.0214585	0.0214547	-3.93822e-05	0.930751	0.0198282	0.0206918	0.000884867	0.0495124
cg09792189	8	143754500	NA	NA	0.198599	0.204071	0.00101225	0.930756	0.184226	0.189535	0.00278297	0.804932
cg12487153	2	43307044	ZFP36L2;LOC100129726;ZFP36L2	Island	0.010133	0.0103688	-2.12334e-05	0.930761	0.0105848	0.0102327	-0.000448341	0.0559208
cg13524311	15	29142654	TRPM1	NA	0.977375	0.977215	-4.2383e-05	0.930765	0.976089	0.976217	0.000110758	0.829961
cg24109477	9	36563072	MELK	Island	0.00715819	0.00717343	-1.40223e-05	0.93077	0.00739666	0.00696332	-0.000333301	0.0448398
cg14906687	1	3406274	MEGF6	NA	0.902609	0.904403	-0.000124453	0.93078	0.900288	0.901791	0.000268375	0.848801
cg04210187	8	141635403	EIF2C2;EIF2C2	NA	0.767777	0.774424	-0.000387878	0.930797	0.738825	0.742929	-0.00403572	0.392149
cg14709049	9	14311079	NA	N_Shore	0.612684	0.620262	0.00065848	0.930801	0.580647	0.591676	0.000571921	0.935082
cg02061804	19	50976826	DMPK;DMPK;DMPK;DMPK	S_Shore	0.756116	0.76121	-0.000290294	0.930804	0.733188	0.739875	0.000707165	0.836974
cg11668188	3	188132122	ST6GAL1;ST6GAL1	S_Shore	0.00781723	0.0077797	1.93164e-05	0.930808	0.0090479	0.00824581	-0.000733365	0.00504873
cg12144681	6	150815610	NA	NA	0.948378	0.949626	8.00234e-05	0.930812	0.945766	0.946911	0.000118847	0.917517
cg09001226	18	31738964	MIR187	NA	0.945643	0.946329	-7.41391e-05	0.93082	0.945654	0.94536	-0.000736711	0.376216
cg13606287	9	137767904	KCNT1	Island	0.86879	0.870834	0.000160296	0.930821	0.867815	0.868733	-0.000776597	0.673064
cg18681287	9	92745099	NA	NA	0.910804	0.913338	0.000206101	0.930822	0.896736	0.905976	0.00656225	0.00916547
cg07533239	6	37390102	TBC1D22B	NA	0.942135	0.942253	9.68987e-05	0.930824	0.942078	0.944104	0.001955	0.0786259
cg09555367	12	55405476	NACA;NACA;NACA;NACA;NACA;NACA	Island	0.0116418	0.0117956	2.13776e-05	0.930825	0.0114655	0.0118191	0.00027552	0.265161
cg13353152	6	29699685	GABBR1;GABBR1;GABBR1	N_Shelf	0.711601	0.711733	0.000372207	0.930826	0.73696	0.723212	-0.0127183	0.00258535
cg16218340	15	64783624	SMAD6;SMAD6	Island	0.117283	0.116676	0.000197899	0.930829	0.120599	0.11949	0.000786272	0.741999
cg25643229	6	36950229	PPIL1	N_Shore	0.0100295	0.010131	-2.65574e-05	0.93083	0.0107549	0.0098587	-0.000840435	0.0155635
cg11706389	4	15390300	CD38	S_Shore	0.0092935	0.007996	-0.000102502	0.930836	0.0105585	0.00883325	-0.00128599	0.346521
cg00347198	22	19601797	CRKL;CRKL	Island	0.0216966	0.0219377	4.14447e-05	0.930841	0.0218722	0.0217977	-0.000154759	0.74712
cg21053474	4	124063549	SPATA5;NUDT6;NUDT6;NUDT6	N_Shore	0.0089902	0.00872601	-2.26531e-05	0.930853	0.00978435	0.00930435	1.36372e-05	0.959465
cg01580340	14	21014807	RAB2B;RAB2B;TOX4;RAB2B	Island	0.00883571	0.00915629	2.69148e-05	0.930853	0.00954681	0.0090385	-0.000634779	0.0399958
cg27565645	17	36228587	KRT10;TMEM99	NA	0.00476977	0.00473202	-1.25951e-05	0.93086	0.00532079	0.00473566	-0.000499439	0.00425358
cg23485591	10	112394370	RBM20	S_Shore	0.0270461	0.0270543	4.78823e-05	0.930862	0.0291795	0.0272774	-0.00177753	0.00254782
cg26186200	3	188874490	NA	S_Shelf	0.949677	0.950009	0.000119556	0.930875	0.947305	0.948648	0.000948685	0.480363
cg22861965	6	43704742	GTPBP2;MAD2L1BP	N_Shore	0.0147662	0.0147447	-3.32678e-05	0.930877	0.015044	0.0145444	-0.000471341	0.242803
cg08273740	6	108603409	NR2E1	Island	0.017537	0.0174765	3.0276e-05	0.930891	0.0184465	0.0173831	-0.000876882	0.0128749
cg23842572	16	924176	LMF1	S_Shelf	0.956479	0.957219	-0.000135952	0.930897	0.951604	0.956306	0.00364323	0.02379
cg13283932	16	27136180	JMJD5;JMJD5	NA	0.936972	0.938536	9.28181e-05	0.930897	0.936107	0.937932	0.000345987	0.739214
cg16914989	6	44066657	NA	NA	0.933685	0.934289	9.21637e-05	0.930899	0.93529	0.934354	-0.00135456	0.195038
cg10921168	19	47413316	DEDD2	Island	0.014667	0.0146414	-3.46502e-05	0.930899	0.0161383	0.0155718	-0.00030236	0.498709
cg00615892	3	110319759	MORC1	Island	0.967331	0.966852	5.70322e-05	0.930912	0.965436	0.966085	0.00104462	0.162919
cg05999245	20	1396480	NSFL1C;NSFL1C;NSFL1C	S_Shore	0.221372	0.215923	-0.000528568	0.930923	0.248503	0.236337	-0.00453449	0.440503
cg05831728	16	1908599	HS3ST6	Island	0.0124182	0.0125537	3.40368e-05	0.930929	0.0128989	0.0120308	-0.000973506	0.00127471
cg03099431	20	59903662	CDH4	Island	0.939903	0.942234	-0.000109084	0.93093	0.93594	0.938432	0.000516898	0.703703
cg26694487	8	80966509	NA	Island	0.0154736	0.0153862	3.65488e-05	0.930937	0.0176553	0.0169964	-0.000438763	0.380738
cg25721451	1	28791062	RAB42	N_Shore	0.181668	0.176338	-0.000385095	0.930938	0.217064	0.205087	-0.00520966	0.268157
cg02375065	5	88053647	MEF2C;MEF2C	NA	0.92653	0.928072	0.000194608	0.930938	0.923999	0.928318	0.00248213	0.248913
cg11725331	1	182990831	EDEM3	Island	0.0199904	0.0201127	3.5786e-05	0.930939	0.0229644	0.0218743	-0.00130857	0.00291738
cg19755767	3	48105810	MAP4;MAP4;MAP4	Island	0.0622357	0.0643915	0.000178812	0.93094	0.0649683	0.0634689	-0.00303713	0.153216
cg00606914	4	48474678	FRYL	N_Shore	0.0173935	0.0173678	5.37824e-05	0.930941	0.017848	0.0165404	-0.00115755	0.0356893
cg03262605	6	33980643	NA	NA	0.614445	0.612613	0.000587652	0.930943	0.627653	0.617462	-0.00534784	0.431751
cg26739923	2	59066397	NA	NA	0.931207	0.933701	-0.000267007	0.930951	0.929625	0.932906	0.0014004	0.674923
cg21338225	6	33012599	HLA-DMB	NA	0.578782	0.566659	-0.00137271	0.930957	0.59904	0.57841	-0.0136066	0.360804
cg20961637	3	100595826	NA	NA	0.958956	0.95845	-9.62842e-05	0.930958	0.957654	0.958153	0.00106042	0.329972
cg13911392	12	55013571	PAN2;PAN2;PAN2;PAN2	N_Shore	0.0113743	0.011536	3.01241e-05	0.930959	0.0114866	0.0114609	7.88465e-05	0.8265
cg05132828	3	50360081	TUSC4	S_Shore	0.973303	0.973715	3.85477e-05	0.93096	0.973202	0.973258	-0.000429401	0.356289
cg25934548	1	111927475	NA	NA	0.97535	0.974872	-9.04062e-05	0.930963	0.973641	0.974412	0.000985418	0.299604
cg06176201	11	61495976	NA	S_Shelf	0.0386552	0.0388073	-0.000110072	0.930965	0.0384941	0.0354361	-0.00355739	0.00333647
cg15113803	10	8317529	NA	NA	0.97437	0.974035	5.70531e-05	0.930967	0.973462	0.973705	0.000418759	0.533322
cg26619725	17	30800074	SLFN13	N_Shore	0.0157952	0.0157693	8.03334e-05	0.93097	0.0189196	0.0190998	0.000536486	0.617696
cg01464067	5	172935268	NA	NA	0.952073	0.952393	-8.17174e-05	0.930976	0.95034	0.95216	0.00189799	0.0440033
cg12756527	22	36401401	LGALS1	N_Shore	0.0441773	0.0443828	0.000128448	0.930982	0.044048	0.042099	-0.00154015	0.277757
cg18546674	3	140879614	NMNAT3	S_Shore	0.0196961	0.0199789	4.36491e-05	0.930982	0.020224	0.0201889	9.5933e-06	0.985802
cg11502736	7	33911822	BMPER	Island	0.0147169	0.0150845	3.687e-05	0.930985	0.01552	0.0151063	-0.000673622	0.111402
cg24001445	6	114951525	NA	NA	0.737349	0.735119	-0.000278965	0.930993	0.743234	0.738535	-0.00217884	0.501639
cg05663891	14	103841620	NA	NA	0.912127	0.91467	0.000170044	0.930995	0.902865	0.905691	0.000533695	0.807324
cg23744030	16	87091435	ZFPM1	N_Shore	0.755017	0.757219	-0.000245688	0.930999	0.748172	0.751589	0.00184678	0.524935
cg12689205	10	80874575	ZCCHC24	Island	0.0168766	0.0161123	-4.1987e-05	0.930999	0.0184978	0.0163896	-0.00126679	0.0465666
cg06096805	6	27121284	NA	NA	0.967361	0.967306	5.33197e-05	0.931003	0.966685	0.966415	-2.39715e-05	0.970486
cg03524630	11	128067351	FLI1	N_Shore	0.0186564	0.0182555	-4.05905e-05	0.931014	0.0203743	0.0187102	-0.000864904	0.080206
cg16117028	2	216655839	TMEM169;TMEM169;TMEM169;PECR;TMEM169	S_Shore	0.969969	0.969837	9.56423e-05	0.931015	0.96824	0.969875	0.00183835	0.137018
cg18232497	21	36774204	CLDN14;CLDN14;CLDN14;CLDN14;CLDN14;CLDN14	NA	0.940511	0.940918	-7.36571e-05	0.931016	0.939964	0.941001	0.000899654	0.279936
cg00618309	5	37284651	C5orf42	N_Shore	0.0112242	0.011165	3.70885e-05	0.931021	0.0110056	0.0107157	-0.000164531	0.662914
cg18428006	10	95239617	NA	NA	0.981879	0.981427	-0.00011553	0.931037	0.980957	0.981536	0.000870286	0.472935
cg12016437	1	2311737	RER1;MORN1	N_Shore	0.716566	0.723087	0.000372313	0.931037	0.686021	0.695594	0.00143707	0.746184
cg04042305	21	36014735	MIR802	NA	0.122837	0.121902	-0.00028665	0.931038	0.131066	0.129002	-0.00265483	0.409864
cg05136528	8	72618988	NA	N_Shelf	0.952029	0.952168	-0.000111372	0.931039	0.9517	0.951709	6.1607e-05	0.962857
cg14605396	19	52679186	KPTN	Island	0.00882305	0.00863093	4.59611e-05	0.931048	0.00978353	0.00822748	-0.0012469	0.0209086
cg02304226	6	144206093	LTV1	Island	0.00667209	0.00687384	1.52962e-05	0.931054	0.0070321	0.0069656	-0.000109772	0.539565
cg21370255	11	117812167	MLL	Island	0.0105589	0.010476	-1.94496e-05	0.931055	0.0106095	0.0103899	-7.11355e-05	0.752939
cg09793594	14	67078717	PLEKHH1	NA	0.629022	0.626447	-0.000426238	0.931057	0.641355	0.63917	0.000944591	0.849783
cg14027524	11	2354360	CD81	N_Shore	0.869063	0.870215	-0.000133034	0.931063	0.863667	0.86739	0.00292944	0.0666916
cg09357831	19	4769615	TICAM1	NA	0.977732	0.977928	-3.64229e-05	0.931074	0.977001	0.978125	0.000911354	0.0232299
cg06912665	13	27294039	NA	NA	0.0274521	0.0273453	5.92633e-05	0.931074	0.0276743	0.0276358	0.000517879	0.505195
cg03795378	1	31140182	SDC3	NA	0.928963	0.92957	0.000103545	0.931075	0.929332	0.92941	-0.000135487	0.908808
cg22002101	1	207058233	NA	NA	0.0051021	0.00502636	1.37281e-05	0.931083	0.00585026	0.00563068	-8.52886e-05	0.651793
cg11813198	10	99779567	CRTAC1	N_Shore	0.00830892	0.00838631	1.74783e-05	0.931084	0.00871866	0.00821307	-0.000365909	0.107301
cg27611699	8	23485829	SLC25A37	S_Shore	0.975852	0.976296	-4.9784e-05	0.931088	0.975555	0.976129	0.000734603	0.193395
cg21714212	17	3380178	TRPV3	N_Shelf	0.86601	0.868956	0.000380597	0.931103	0.866346	0.867967	-0.000597768	0.895252
cg00925802	9	97120033	FANCC	Island	0.0232755	0.0235486	6.59396e-05	0.931109	0.0244922	0.0231713	-0.00123546	0.076177
cg00672111	11	66404992	PC;PC;PC	NA	0.0276058	0.0282735	6.20373e-05	0.931111	0.03117	0.0306963	-0.000798611	0.300629
cg14808689	6	52524815	TRAM2	NA	0.797137	0.804944	-0.000319719	0.931114	0.768015	0.776857	-0.00038925	0.918801
cg06817539	5	168660727	SLIT3	Island	0.00663608	0.006774	-1.55976e-05	0.931123	0.0065036	0.0065674	-3.62505e-05	0.804604
cg23330385	10	45189625	ALOX5	Island	0.0489682	0.0480024	-8.62347e-05	0.931131	0.0511451	0.0473346	-0.00303301	0.00291954
cg01511647	12	112513960	NA	Island	0.0131326	0.0132934	-3.92207e-05	0.931135	0.0145074	0.0133824	-0.00102855	0.0196007
cg18480127	5	74385560	NA	Island	0.232525	0.232425	-0.000181349	0.931139	0.233674	0.231981	0.00127164	0.536895
cg09646983	6	10949701	NA	S_Shelf	0.94593	0.947607	7.81034e-05	0.931139	0.942677	0.94483	0.000961377	0.311464
cg06417885	10	102123222	C10orf75	Island	0.00489865	0.00499815	1.15983e-05	0.931141	0.00552657	0.00528499	-0.00027946	0.119182
cg21210090	12	1574341	FBXL14	Island	0.0231253	0.022967	5.79812e-05	0.931148	0.0253507	0.0232524	-0.00194916	0.00631053
cg02173977	4	880520	GAK	N_Shelf	0.975743	0.975372	-5.61545e-05	0.931151	0.975028	0.975694	0.00081857	0.192641
cg08413060	6	30420949	RPP21	Island	0.0111829	0.0111643	2.65698e-05	0.931158	0.011918	0.0108375	-0.00068167	0.00983219
cg10327302	12	49706644	SLC11A2	S_Shore	0.0138826	0.0137318	-2.75819e-05	0.931159	0.0147354	0.014311	-0.000216173	0.550058
cg19300655	2	75791797	C2orf3	S_Shore	0.101558	0.103927	0.000263354	0.931162	0.0930904	0.105714	0.0094496	0.00191683
cg17355919	6	35363429	ZNF76	NA	0.959363	0.960203	-6.25006e-05	0.931164	0.959586	0.96023	0.000223353	0.765124
cg15550953	9	138277657	QSOX2	NA	0.016339	0.0167639	-3.20084e-05	0.931165	0.016878	0.0165597	-0.000650164	0.078971
cg01506756	4	26187415	NA	NA	0.846511	0.851921	0.000195198	0.931169	0.832295	0.833996	-0.00315368	0.193809
cg06212760	1	92124881	TGFBR3	S_Shore	0.0425233	0.0431285	-0.000208757	0.931174	0.0470738	0.043526	-0.00407432	0.066038
cg15136953	11	63642241	FLRT1;MACROD1	Island	0.962983	0.963852	6.43253e-05	0.931193	0.964197	0.964068	-0.000711705	0.318569
cg27472032	15	66896710	ANP32A	N_Shore	0.0152808	0.0154234	4.07447e-05	0.931201	0.0176475	0.0162077	-0.000997363	0.0689594
cg12714421	3	42893685	CYP8B1	N_Shelf	0.945736	0.946692	-0.000117438	0.93121	0.940291	0.943972	0.00274228	0.0507812
cg03862787	4	164635254	C4orf43;C4orf43	Island	0.0207334	0.02024	6.77265e-05	0.931213	0.0227433	0.0205857	-0.00180991	0.0258277
cg13139843	1	2115103	C1orf86;LOC100128003;C1orf86	N_Shore	0.774741	0.777776	0.000337219	0.931231	0.749605	0.757085	0.00332082	0.393266
cg12647496	13	25876250	CDK8	NA	0.952364	0.952924	-6.44703e-05	0.931234	0.952132	0.952912	0.00057739	0.46453
cg00880290	4	187349513	CYP4V2	Island	0.00922954	0.00948104	-2.34775e-05	0.931234	0.00969426	0.0092867	-0.000500441	0.0612468
cg15717637	1	14931228	KIAA1026;KIAA1026	NA	0.387853	0.38323	0.00121896	0.931235	0.369295	0.375341	0.00643988	0.651544
cg15834592	1	9597335	TMEM201	S_Shelf	0.95661	0.956247	6.56164e-05	0.931235	0.956584	0.955528	-0.000609306	0.433958
cg10359291	10	122698888	NA	Island	0.389454	0.384295	0.000856133	0.931237	0.43673	0.411612	-0.0131179	0.174002
cg24226238	2	239290019	NA	NA	0.968103	0.968945	6.04402e-05	0.931254	0.968875	0.969264	7.47461e-05	0.91379
cg11598964	8	123756378	NA	NA	0.560871	0.556701	-0.000492676	0.931255	0.570554	0.576267	0.0123097	0.0360482
cg09712756	11	64728691	CAPN1	N_Shore	0.967466	0.967941	-5.07612e-05	0.93126	0.966757	0.967743	0.000665461	0.261784
cg06998422	4	19571957	NA	NA	0.863576	0.871203	-0.000267902	0.93126	NA	NA	NA	NA
cg04705716	5	116060233	NA	NA	0.971061	0.970882	-9.95157e-05	0.931261	0.967618	0.97029	0.00198969	0.108107
cg10732560	6	32296831	NOTCH4	NA	0.938712	0.939734	0.000104882	0.931261	0.934472	0.93929	0.00338545	0.00855044
cg08413381	10	115159091	NA	NA	0.980097	0.979916	-2.63322e-05	0.931266	0.979936	0.980175	0.00031665	0.291774
cg18905866	11	118732508	USP2;USP2	Island	0.00889869	0.00898854	-2.22325e-05	0.93127	0.00954405	0.00906376	-0.000547929	0.0368085
cg14543995	19	57691332	ZNF578	S_Shelf	0.918003	0.916684	-0.000108163	0.931275	0.911656	0.913845	0.00221454	0.118433
cg18737534	2	85796357	NA	NA	0.00602394	0.00610381	-1.848e-05	0.931292	0.00644705	0.00581005	-0.000685253	0.000894559
cg23603877	7	2227427	MAD1L1;MAD1L1;MAD1L1	NA	0.981771	0.981604	-3.94497e-05	0.931295	0.980994	0.981249	0.000384236	0.419272
cg11905100	16	1133091	NA	NA	0.671096	0.67378	-0.00022789	0.931303	0.662688	0.662917	-0.00267809	0.323845
cg02769145	5	124339824	NA	NA	0.963298	0.96302	-6.05318e-05	0.931323	0.962304	0.963399	0.000853656	0.228448
cg02725885	11	3620119	ART5;ART5;ART5	Island	0.0588337	0.059414	-9.62855e-05	0.931323	0.0607281	0.0590462	-0.0011116	0.302384
cg06655623	7	121300301	PTPRZ1	Island	0.0230368	0.023082	4.07419e-05	0.931324	0.0243877	0.023175	-0.000927131	0.0461203
cg22217793	12	111500776	NA	S_Shelf	0.794521	0.796839	-0.000239309	0.931326	0.794035	0.790869	-0.00509199	0.0690358
cg18359618	18	25678746	NA	NA	0.00244065	0.00242371	-7.45281e-06	0.931335	0.00287033	0.00259783	-0.000213403	0.0243542
cg02484745	6	91942267	NA	NA	0.956286	0.95697	7.78164e-05	0.931343	0.954833	0.954731	-0.000442102	0.648727
cg19206479	11	68677252	NA	NA	0.843571	0.849041	-0.000680699	0.931357	0.843081	0.849747	-0.00127786	0.865185
cg14397166	5	22408629	CDH12	NA	0.924068	0.927771	0.000240925	0.931359	0.91964	0.921411	0.000805738	0.801113
cg14058699	7	39402930	POU6F2;POU6F2	NA	0.00960628	0.0097857	-2.45046e-05	0.931363	0.0103661	0.0101133	-0.000150228	0.595292
cg10377764	1	43847041	PTPRF;PTPRF	S_Shelf	0.966757	0.967436	4.82897e-05	0.931365	0.967048	0.966964	-0.000663274	0.265518
cg08639339	16	67705975	HAS3;HAS3	NA	0.958434	0.959202	-0.00023048	0.931366	0.961493	0.966155	0.00539872	0.0175661
cg10956848	8	145090273	PLEC1;PLEC1;PLEC1;PLEC1;PLEC1;PLEC1	Island	0.0271088	0.0272436	-5.16568e-05	0.931366	0.0282787	0.027369	-0.00117136	0.0515209
cg05105330	2	26839739	C2orf18	N_Shore	0.975631	0.975365	6.55906e-05	0.93137	0.973279	0.97383	0.00105498	0.191795
cg06035270	1	3686003	NA	NA	0.882066	0.885351	0.000170891	0.93138	0.872629	0.875354	-0.000771706	0.708634
cg13187820	11	18934733	NA	NA	0.927131	0.927967	8.72818e-05	0.931381	0.925191	0.92786	0.00175184	0.0828425
cg13160963	12	50108673	SLC4A8;SLC4A8	S_Shelf	0.983635	0.983767	2.83352e-05	0.931386	0.982671	0.98293	4.49263e-05	0.899153
cg15126201	7	1300138	NA	N_Shelf	0.962845	0.964772	0.000109149	0.931387	0.960295	0.963281	0.00115387	0.338296
cg24880022	1	13899404	PRDM2	Island	0.0106582	0.0110036	-2.54581e-05	0.931397	0.0109239	0.0110454	-0.000155439	0.591757
cg11832543	19	1311981	MUM1;MUM1	S_Shore	0.74947	0.75586	0.000423074	0.931406	0.724924	0.730303	-0.00134181	0.785843
cg18284672	12	112739305	RBM19	NA	0.91638	0.919636	-0.00015399	0.931408	0.913784	0.915254	-0.00169067	0.380184
cg12575181	19	45026385	FBL	N_Shelf	0.970275	0.970542	-4.47576e-05	0.931416	0.969338	0.969708	0.000361197	0.521173
cg23464743	1	109386200	WDR47;WDR47;WDR47;WDR47;WDR47;WDR47	Island	0.0190332	0.0195168	2.54342e-05	0.931424	0.0197757	0.0197122	-0.000464166	0.122869
cg02133694	6	89912224	PM20D2	N_Shore	0.00711372	0.00733523	2.27185e-05	0.931429	0.00820104	0.00735763	-0.000830862	0.00540182
cg13391028	6	35500284	PPARD;PPARD	NA	0.96088	0.96174	6.87674e-05	0.93143	0.959606	0.961261	0.00138286	0.0745562
cg18607533	3	31469471	NA	NA	0.978372	0.97839	4.83441e-05	0.931436	0.977812	0.978352	0.000333187	0.572536
cg06706454	12	94861135	AMDHD1;CCDC38	Island	0.00950743	0.00942368	1.79122e-05	0.931437	0.0099897	0.00952269	-0.000298354	0.18411
cg09258813	15	81567450	TM6SF1;TM6SF1	Island	0.00332083	0.00325955	2.79527e-05	0.931438	0.00432718	0.00354247	-0.00063745	0.114137
cg05578865	16	4875028	PPL	Island	0.958385	0.958349	-8.57267e-05	0.931446	0.953378	0.957545	0.0035564	0.18473
cg09095221	17	45586728	NA	S_Shelf	0.577063	0.584475	0.000390971	0.931447	0.537765	0.550575	0.00332384	0.47224
cg00388471	7	116102152	MET;MET	S_Shelf	0.90772	0.910673	-0.000220364	0.931451	0.897674	0.897167	-0.00415187	0.142464
cg27479949	22	48083569	NA	Island	0.97905	0.978676	-3.61172e-05	0.931452	0.977947	0.978303	0.000424926	0.292599
cg05991685	16	31412738	C16orf58	NA	0.930762	0.931423	-0.00013643	0.931455	0.929414	0.929869	0.00151669	0.338178
cg24189734	22	49128396	SAPS2	Island	0.0074421	0.00742708	1.43239e-05	0.931457	0.00759235	0.00725467	-0.000275849	0.124583
cg14346208	10	65317098	NA	NA	0.666989	0.672442	0.000405543	0.931463	0.651647	0.658798	0.00387079	0.408071
cg00451388	1	224178266	PYCR2	Island	0.0315255	0.0319344	5.29612e-05	0.931465	0.035671	0.0341676	-0.00109467	0.108634
cg12570250	8	145692475	PPP1R16A	N_Shelf	0.879959	0.882657	-0.000157106	0.931465	0.879943	0.880334	-0.00181864	0.32321
cg24262691	9	129311810	FAM129B;FAM129B	S_Shore	0.968033	0.968304	-5.7401e-05	0.931481	0.966975	0.96816	0.00138659	0.0305006
cg13095768	1	19409128	UBR4	Island	0.00722699	0.00745463	-1.5075e-05	0.931485	0.00741661	0.00726551	-0.000251114	0.139622
cg13613634	4	39125448	KLB	Island	0.0286436	0.0278565	-0.000176908	0.931491	0.0357243	0.0353977	0.000306266	0.882966
cg03383695	19	52544435	DHX34;DHX34	Island	0.0175702	0.0180238	5.44028e-05	0.931493	0.0182631	0.0172487	-0.00109364	0.057165
cg20224370	6	30289570	TRIM26	Island	0.00580812	0.00587669	1.2954e-05	0.931494	0.00603903	0.0058894	-5.78998e-05	0.699071
cg23894005	6	29702990	GABBR1;GABBR1;GABBR1	N_Shore	0.589871	0.590017	-0.000357663	0.931495	0.613247	0.61434	0.00128027	0.754684
cg09681706	3	43097333	C3orf39	S_Shore	0.975792	0.975777	3.69831e-05	0.931501	0.97539	0.975493	0.00018422	0.687044
cg03929043	1	8265858	NA	NA	0.719791	0.717982	-0.000396819	0.931507	0.722214	0.72187	0.000122888	0.97836
cg16031339	6	21704441	SOX4;SOX4	N_Shore	0.0156488	0.0159882	-4.75097e-05	0.931516	0.0170833	0.0161787	-0.000670124	0.259462
cg12379775	1	16566856	C1orf144;C1orf144	Island	0.0166157	0.0167415	-3.70343e-05	0.931521	0.017249	0.0160728	-0.00104205	0.0215071
cg13010373	12	127594644	TMEM132C	NA	0.976232	0.976183	-3.329e-05	0.931526	0.97532	0.975986	0.000481199	0.265815
cg10738025	10	13079721	CCDC3	N_Shelf	0.978839	0.979008	4.0141e-05	0.931528	0.977729	0.978719	0.000756397	0.144739
cg02639931	10	24023504	KIAA1217	Island	0.0163321	0.0158052	-5.62084e-05	0.93153	0.0181611	0.0162462	-0.0015102	0.0302652
cg08928038	20	35580456	BLCAP;BLCAP;BLCAP;BLCAP;BLCAP	N_Shore	0.969366	0.970053	-4.63826e-05	0.931533	0.969043	0.969397	-0.000162024	0.760839
cg05812814	14	102473513	CDC42BPB	N_Shelf	0.976626	0.976649	-3.12814e-05	0.931536	0.973375	0.976045	0.00275203	0.273137
cg27160701	10	22608080	NA	NA	0.969175	0.969025	-6.60655e-05	0.931539	0.968888	0.969059	0.000306146	0.698002
cg01948724	21	43353405	CBS	N_Shore	0.76448	0.769146	-0.00033126	0.931539	0.736572	0.744443	0.00223041	0.618342
cg09141413	19	44610731	PLEKHG2	NA	0.915333	0.915791	0.000109355	0.931541	0.915401	0.915882	0.000325526	0.798187
cg22032870	13	58896994	NA	NA	0.932476	0.930858	-0.000290459	0.931544	0.926617	0.930483	0.00429036	0.250178
cg21222556	17	113827	RPH3AL	Island	0.979074	0.978555	-4.45722e-05	0.931551	0.977461	0.978011	0.000808217	0.135083
cg11102337	12	51776899	IGFBP6	N_Shore	0.605322	0.61153	-0.000340658	0.931561	0.586606	0.594569	0.00137986	0.727579
cg05018671	1	2789736	NA	NA	0.936563	0.938918	0.000108345	0.931568	0.932318	0.932371	-0.00138063	0.322523
cg22445346	2	3362763	TTC15	Island	0.00825425	0.00833201	1.60646e-05	0.931569	0.00864933	0.00854379	3.80364e-05	0.861541
cg21224286	16	2768303	TCEB2;TCEB2	S_Shore	0.0066795	0.0066995	-1.2649e-05	0.93157	0.00686096	0.00662828	-0.000148634	0.345162
cg23235334	3	53059249	NA	S_Shelf	0.953337	0.954337	-6.7607e-05	0.931571	0.949206	0.950314	-7.99665e-05	0.928372
cg21870776	16	1616215	CRAMP1L	Island	0.953771	0.953989	-7.33598e-05	0.931577	0.954293	0.954442	-8.36472e-05	0.922572
cg09947615	11	119917026	NA	NA	0.978668	0.978808	-3.77279e-05	0.931578	0.97815	0.978431	0.000284263	0.498645
cg01399319	6	20235236	MBOAT1	NA	0.0104042	0.0103425	-2.70597e-05	0.931584	0.0130977	0.0114349	-0.00128672	0.00155454
cg13056222	11	17548398	NA	NA	0.959733	0.961694	8.96685e-05	0.931585	0.955863	0.960525	0.00263878	0.02982
cg15230258	1	210702427	NA	NA	0.939652	0.938129	-0.000121372	0.931586	0.938094	0.938785	0.00144544	0.316136
cg04093932	11	64906757	SLC25A45;SLC25A45	N_Shelf	0.014788	0.0148499	2.70905e-05	0.93159	0.0162573	0.0150849	-0.000659406	0.0613547
cg16250355	20	17897862	SNX5;C20orf72;SNX5	Island	0.0223785	0.02226	4.49513e-05	0.93159	0.0242007	0.0227885	-0.00144227	0.00842586
cg13172906	22	36367354	SH3BP1	S_Shore	0.846085	0.850627	-0.000236004	0.93159	0.828609	0.831063	-0.00239279	0.412396
cg19696701	1	2868673	NA	S_Shelf	0.969143	0.969698	-4.6341e-05	0.931592	0.968619	0.969457	0.000382988	0.485381
cg08066500	6	158900965	TMEM181	Island	0.0483921	0.0488146	-9.03414e-05	0.931593	0.0478027	0.0476414	-0.000799392	0.443079
cg13988611	19	60845981	ZNF581;ZNF580;ZNF580;ZNF580	Island	0.018223	0.0182623	-3.15051e-05	0.931594	0.0182014	0.0176156	-0.000635228	0.039605
cg06750038	10	134208675	INPP5A	N_Shore	0.925028	0.924952	0.000156519	0.931599	0.923742	0.923393	-0.000251166	0.892657
cg05632351	5	68747396	MARVELD2;MARVELD2	S_Shore	0.395578	0.399534	-0.000360968	0.931603	0.37413	0.382614	0.00248763	0.529501
cg18439779	7	70235027	WBSCR17	Island	0.0138282	0.0139647	3.90603e-05	0.931603	0.0136323	0.0136974	0.000134923	0.711853
cg02182081	15	64577082	SNAPC5	Island	0.0131036	0.0131397	-2.10242e-05	0.931615	0.0133067	0.0133361	-5.90177e-05	0.796849
cg01313313	17	19188481	MIR1180;B9D1	Island	0.603879	0.607468	-0.00037696	0.931616	0.583046	0.586473	-0.00115252	0.79134
cg23559331	19	2751910	THOP1	S_Shore	0.9376	0.938237	-7.62712e-05	0.931617	0.937202	0.938143	0.000493337	0.58575
cg02454053	4	169789607	PALLD;PALLD;PALLD;PALLD	S_Shore	0.00960947	0.00976412	1.99232e-05	0.931618	0.0104346	0.00983303	-0.000564578	0.0226768
cg00745520	10	823290	NA	NA	0.919438	0.920314	0.00012487	0.931623	0.916623	0.918981	0.00133062	0.342988
cg25540824	6	134538034	SGK1;SGK1;SGK1;SGK1	Island	0.0232648	0.0228058	-0.000104486	0.931625	0.0373418	0.0364155	0.000132305	0.946744
cg14725093	4	57383065	SPINK2	S_Shore	0.0255449	0.0250897	7.96456e-05	0.931626	0.0281225	0.0265682	-0.000917975	0.328254
cg25798341	7	54582290	VSTM2A	Island	0.0151371	0.0153986	4.22338e-05	0.931629	0.0164255	0.0148718	-0.00168988	0.000293915
cg21765730	21	14677320	HSPA13;HSPA13	Island	0.0219893	0.0236364	9.79075e-05	0.931629	0.023377	0.0238215	-0.000318566	0.771918
cg17300870	14	36201749	PAX9	Island	0.00925171	0.0092822	2.5121e-05	0.931633	0.00996722	0.00902489	-0.000845749	0.00478725
cg16912910	6	157852168	ZDHHC14;ZDHHC14	NA	0.328056	0.322613	0.000617115	0.931637	0.36176	0.346381	-0.00626364	0.382873
cg16400756	8	21653653	GFRA2;GFRA2;GFRA2	S_Shore	0.980021	0.979845	4.33331e-05	0.931642	0.979175	0.979776	0.000764045	0.113646
cg13597809	4	15389826	CD38	Island	0.00832847	0.00834213	-1.69657e-05	0.931652	0.00960257	0.00886292	-0.000588565	0.0242004
cg18201392	1	58818761	NA	S_Shelf	0.239854	0.2364	0.000423531	0.931653	0.261025	0.252067	-0.00346534	0.475003
cg10778111	7	97938160	NA	Island	0.0311313	0.0307333	-9.69043e-05	0.931671	0.033219	0.0310794	-0.00176078	0.136138
cg05863862	8	86538270	CA3	Island	0.0308141	0.0309417	7.70159e-05	0.931672	0.0354266	0.0341929	-0.000445824	0.658468
cg00520622	5	1433038	NA	NA	0.832452	0.830724	-0.000191695	0.931673	0.830088	0.827266	0.000880986	0.703002
cg04766618	10	30391265	NA	S_Shelf	0.335657	0.330226	0.000893085	0.931676	0.379222	0.364486	-0.00396376	0.703285
cg23729107	16	31384828	ARMC5;ARMC5	S_Shore	0.836355	0.837522	-0.000956566	0.931676	0.844233	0.842634	0.000245747	0.981243
cg20788561	9	131751629	FNBP1	NA	0.936894	0.93642	-8.54112e-05	0.931681	0.93857	0.939111	0.000904937	0.327599
cg24402975	19	18912482	HOMER3;HOMER3;HOMER3;HOMER3	Island	0.0441201	0.0448469	-6.96431e-05	0.931696	0.0446615	0.0443606	-0.000805299	0.322793
cg22520372	16	84256936	KIAA0182;KIAA0182	NA	0.967648	0.967853	5.27112e-05	0.931699	0.967157	0.967738	0.000374878	0.545576
cg17684296	19	10690339	DNM2;DNM2;DNM2;DNM2	Island	0.00965395	0.00962297	-1.96265e-05	0.931699	0.0101362	0.00967994	-0.000348931	0.181877
cg21276809	22	25160041	ASPHD2	Island	0.977596	0.977568	-3.3835e-05	0.931707	0.977083	0.977332	0.000224416	0.575327
cg26912984	6	32970230	NA	Island	0.00858335	0.00854039	1.7288e-05	0.931719	0.0085525	0.00854432	0.0001571	0.44964
cg08956157	4	72904880	NA	NA	0.933741	0.933108	-0.000136341	0.931721	0.931597	0.932375	0.00149649	0.361874
cg05185926	20	5983902	LRRN4	S_Shelf	0.935306	0.934831	-0.000172895	0.931721	0.935527	0.93684	0.00249371	0.205544
cg17142723	11	72141072	ARAP1;ARAP1	Island	0.0251654	0.0241101	-0.000118679	0.931723	0.0251757	0.0237383	-0.000657548	0.536332
cg13949836	10	120830469	EIF3A	Island	0.0111758	0.0111818	2.17022e-05	0.931733	0.0118437	0.011744	0.000106201	0.72434
cg06618356	6	29964517	HLA-H	Island	0.488263	0.494864	0.000866847	0.931734	0.471041	0.482514	0.00832559	0.403157
cg06767655	17	38403680	RPL27	N_Shore	0.00907465	0.00898785	2.48638e-05	0.931737	0.00951217	0.00867023	-0.000630548	0.00890332
cg11969467	14	23594662	LRRC16B	S_Shelf	0.938	0.938528	-0.000133253	0.931741	0.937986	0.937518	-0.000899582	0.562436
cg04984879	1	36612615	STK40	NA	0.55729	0.561531	-0.000311368	0.931744	0.528083	0.539839	0.00540114	0.14259
cg13560548	6	30272261	TRIM26	NA	0.898362	0.900568	0.00014522	0.931746	0.88377	0.885914	-0.000562348	0.763546
cg24089111	1	160648405	SH2D1B	NA	0.955207	0.956628	-6.65905e-05	0.931752	0.954394	0.955184	-0.000337971	0.678541
cg02497830	4	39654523	PDS5A;PDS5A;PDS5A	Island	0.00805894	0.0075273	-3.3554e-05	0.931756	0.00862866	0.00752672	-0.000626078	0.104183
cg02633149	1	24518609	GRHL3;GRHL3	N_Shelf	0.014116	0.0139987	3.11852e-05	0.931761	0.0147437	0.013761	-0.000820161	0.0253499
cg27287593	6	7346621	RIOK1;RIOK1	NA	0.921655	0.923791	0.000208743	0.931763	0.910292	0.916938	0.00430546	0.127655
cg24168991	7	155613048	NA	NA	0.799671	0.805599	-0.000345424	0.931764	0.775148	0.788199	0.00643172	0.131395
cg16030145	16	6155525	A2BP1;A2BP1	NA	0.156232	0.157227	0.000372763	0.931771	0.145369	0.146989	8.71304e-06	0.998374
cg03206925	2	152393376	ARL5A;ARL5A;ARL5A	Island	0.0140882	0.0146018	3.40801e-05	0.931773	0.0136234	0.0130948	-0.000707691	0.0472811
cg10594837	19	15351658	AKAP8	Island	0.0136052	0.0127334	-3.69722e-05	0.931774	0.0148521	0.0128397	-0.00126484	0.0441461
cg18074297	4	3348005	RGS12;RGS12;RGS12	S_Shelf	0.971607	0.97171	4.84214e-05	0.931779	0.970776	0.971482	0.000549711	0.306963
cg04113895	11	16588664	NA	N_Shore	0.298133	0.294511	0.000402531	0.931779	0.341986	0.328427	-0.00796036	0.10626
cg20270320	12	50686934	GRASP	Island	0.0120557	0.012423	2.53788e-05	0.931781	0.0124975	0.012313	-0.000377433	0.188843
cg05402319	5	1323787	TERT;TERT	Island	0.979134	0.979087	-3.89938e-05	0.931781	0.978872	0.97912	8.20427e-05	0.847512
cg12278697	4	82171677	BMP3	Island	0.0270786	0.0270919	-4.01859e-05	0.931783	0.0260557	0.0269139	0.00117219	0.0115296
cg01213573	12	46864490	C12orf68	Island	0.0514454	0.0514928	-0.000105903	0.931786	0.0546318	0.0551852	0.000812227	0.571374
cg08750440	1	10615386	NA	NA	0.965849	0.965603	-4.37359e-05	0.931787	0.96521	0.96488	-0.000327726	0.531319
cg10786622	8	6680950	XKR5	S_Shore	0.229132	0.222134	0.000505262	0.93179	0.265251	0.251991	-0.00332115	0.573051
cg13782388	10	132472180	NA	N_Shore	0.929522	0.930602	9.25837e-05	0.931792	0.929996	0.930833	-0.000112215	0.916111
cg06995526	13	97626959	FARP1;FARP1;RNF113B	Island	0.973271	0.973538	-3.92751e-05	0.931794	0.973531	0.974031	0.000205002	0.64143
cg15312358	19	48792559	ZNF576;ZNF576;ZNF576;IRGQ	Island	0.0131034	0.0134788	-2.45538e-05	0.931803	0.0136295	0.0132581	-0.000353972	0.21194
cg17462218	10	81911725	ANXA11;ANXA11;ANXA11	NA	0.930662	0.93355	0.000128288	0.931804	0.930412	0.933692	0.00136875	0.361167
cg06179586	15	39032308	CHAC1;CHAC1	Island	0.10784	0.108883	-0.000128151	0.931814	0.102733	0.108314	0.0038255	0.00597893
cg15487600	11	116608190	RNF214;PCSK7;RNF214	Island	0.0950123	0.0957649	0.000163192	0.931817	0.095587	0.0949283	-0.000252437	0.899865
cg00702325	19	17974604	ARRDC2	S_Shore	0.234071	0.226492	-0.000504714	0.931821	0.264797	0.25149	-0.00499771	0.381903
cg26786029	1	54124795	YIPF1	N_Shelf	0.902614	0.902234	-0.000180292	0.931825	0.89856	0.899739	-0.000272818	0.897187
cg14526732	1	78887564	IFI44	NA	0.488944	0.488529	-0.000531621	0.931838	0.504242	0.509173	0.00646108	0.252212
cg10107322	6	42217977	C6orf132	Island	0.0395788	0.0401461	6.76538e-05	0.931849	0.0414664	0.0404451	-0.00200641	0.0167546
cg13164537	11	69931075	CTTN;CTTN	N_Shelf	0.952607	0.952694	8.81177e-05	0.931852	0.954485	0.952787	-0.00123176	0.201928
cg08661003	3	14964972	NR2C2	Island	0.0223385	0.0231908	4.30319e-05	0.931855	0.0238065	0.0229979	-0.00121775	0.0185306
cg18081375	2	219566171	CRYBA2;CRYBA2;CRYBA2;CRYBA2	Island	0.00623209	0.00647858	1.36352e-05	0.931857	0.00654894	0.0062456	-0.000352039	0.0360349
cg04577809	16	11589308	LITAF;LITAF;LITAF	S_Shore	0.964333	0.965283	5.9992e-05	0.931857	0.963302	0.96327	-0.00099956	0.163565
cg00396783	16	1139593	NA	N_Shore	0.831525	0.836254	-0.000265625	0.93186	0.810992	0.819956	0.00580018	0.0671245
cg08622369	1	245648689	NLRP3;NLRP3;NLRP3;NLRP3;NLRP3;NLRP3;NLRP3;NLRP3	NA	0.976715	0.97679	-4.56441e-05	0.93186	0.975738	0.976045	0.000286428	0.596083
cg26116669	1	48710724	SPATA6	S_Shore	0.00544256	0.00543238	-1.8552e-05	0.931866	0.00618569	0.00532187	-0.000832672	0.000213155
cg24574819	14	104404379	KIAA0284;KIAA0284	S_Shore	0.961337	0.961691	-5.73301e-05	0.931868	0.961078	0.9614	2.66471e-05	0.969229
cg17820495	7	43561344	HECW1	NA	0.978	0.977894	-3.69292e-05	0.931877	0.977144	0.977704	0.00040355	0.368428
cg23488804	2	27456743	ZNF513	N_Shore	0.0149166	0.0151565	3.44658e-05	0.93188	0.0151275	0.0143163	-0.000398939	0.278426
cg00430287	2	7761392	NA	NA	0.952264	0.953241	7.94149e-05	0.931891	0.952403	0.952084	-0.00131348	0.164451
cg05801038	2	131514557	ARHGEF4;ARHGEF4	Island	0.565805	0.563566	-0.000442718	0.931897	0.583657	0.572684	-0.00825438	0.0990349
cg15983538	19	19474165	GATAD2A	S_Shore	0.975877	0.975624	4.77613e-05	0.931898	0.974198	0.975042	0.00100789	0.0721217
cg14330516	11	70391779	SHANK2	NA	0.868579	0.871	-0.00016608	0.9319	0.862827	0.865864	-3.81103e-05	0.985245
cg08241330	11	66952197	RPS6KB2	N_Shore	0.00648406	0.00661967	0.000108903	0.931902	0.00658616	0.00623878	-0.000246205	0.799704
cg10161685	8	70540934	SULF1;SULF1	NA	0.0473817	0.0477718	0.000157733	0.931906	0.0488431	0.0488765	0.000540403	0.760738
cg27076608	7	1939617	MAD1L1;MAD1L1;MAD1L1	N_Shelf	0.891554	0.893779	-0.000154929	0.931913	0.884979	0.884741	-0.00231145	0.253182
cg01084566	16	4363633	VASN;CORO7	S_Shore	0.788563	0.794836	-0.00035125	0.931915	0.749509	0.758126	0.00160624	0.721125
cg17154935	9	130982720	NA	S_Shore	0.959786	0.960155	5.73797e-05	0.93192	0.958502	0.959339	0.000504948	0.507986
cg07239613	19	52710478	NAPA	Island	0.00882665	0.00909294	-1.93979e-05	0.931923	0.00903453	0.00893996	-0.000216029	0.299975
cg02845591	5	938279	BRD9;BRD9;BRD9	NA	0.966809	0.966731	4.58834e-05	0.931945	0.966125	0.966564	0.00046354	0.395479
cg01105938	4	13094647	RAB28;RAB28;RAB28	Island	0.0133738	0.0131878	-2.46012e-05	0.931947	0.0143823	0.0137502	-0.000344589	0.279411
cg03898044	2	42908330	NA	Island	0.00979368	0.00985364	1.97705e-05	0.931948	0.0108035	0.0106307	2.05024e-05	0.949381
cg21818807	19	12929151	GADD45GIP1	Island	0.0299145	0.0300557	-8.71989e-05	0.931956	0.0314885	0.0288045	-0.00263953	0.0143601
cg24508471	16	66476181	NRN1L	Island	0.766342	0.773571	0.000338437	0.931957	0.739734	0.746811	-0.000708491	0.864436
cg19416795	8	23396789	NA	NA	0.978971	0.979371	-5.01145e-05	0.931958	0.979186	0.979236	-0.000188481	0.726968
cg09542991	20	1321260	FKBP1A;FKBP1A	Island	0.0196502	0.0192703	-3.40841e-05	0.931961	0.0199927	0.0193781	-0.000112967	0.780209
cg10122932	21	42246704	C2CD2	Island	0.00897182	0.00894774	1.75142e-05	0.931962	0.00903129	0.00872608	-0.000222707	0.263538
cg07224531	7	44802254	PPIA	Island	0.00815051	0.00837059	-1.42839e-05	0.93197	0.00864992	0.00868112	4.48076e-05	0.797666
cg04091563	11	8789514	ST5;ST5;ST5	NA	0.55618	0.563622	-0.000448038	0.93197	0.524568	0.54119	0.00836658	0.0991464
cg00038711	15	35570319	NA	Island	0.970777	0.970219	-4.95521e-05	0.931971	0.970013	0.969946	0.000184269	0.744193
cg18547849	2	187162504	ITGAV;ITGAV	N_Shore	0.00637483	0.00638064	-1.66944e-05	0.931973	0.00698021	0.00664148	-0.000248383	0.242709
cg03069736	4	84473441	HPSE;HPSE;HPSE	N_Shore	0.968123	0.968846	0.000287524	0.931973	0.968768	0.968549	-0.000434265	0.89276
cg02534450	4	134247547	NA	NA	0.0116019	0.0116083	-2.65203e-05	0.93198	0.0131797	0.0123508	-0.000740175	0.0347354
cg08277259	1	174926802	PAPPA2;PAPPA2	NA	0.948233	0.948343	-0.000117257	0.93199	0.946726	0.947993	0.00108315	0.43529
cg07180458	3	11034010	SLC6A1	Island	0.948243	0.949573	0.000113661	0.931995	0.951089	0.952107	-6.96083e-05	0.963015
cg16441026	1	1209955	SCNN1D;SCNN1D	NA	0.96511	0.965731	-0.000203723	0.932006	0.96207	0.964613	0.00329664	0.156206
cg24042275	17	46554380	SPAG9;SPAG9	S_Shore	0.0184104	0.018719	2.8083e-05	0.932006	0.0186814	0.0182904	-0.000322857	0.314022
cg22471726	6	108167731	SCML4	NA	0.922406	0.925435	0.000155144	0.932007	0.913054	0.914767	-0.00155692	0.452139
cg04511966	19	4255573	FSD1	Island	0.0119285	0.0121084	-1.87198e-05	0.932012	0.0127272	0.0126154	-0.000188832	0.421865
cg14123942	2	113546662	IL1F10;IL1F10;IL1F10	NA	0.773304	0.782156	-0.000385768	0.932014	0.743397	0.752451	-0.000346461	0.939627
cg04314978	14	23752519	CHMP4A	Island	0.00710951	0.00724445	-1.92751e-05	0.932015	0.00776637	0.0073124	-0.0005119	0.0213378
cg02747169	6	7487455	DSP;DSP	Island	0.0092129	0.0092701	-2.52209e-05	0.93203	0.0098246	0.00895978	-0.00103712	0.000393225
cg22929506	21	18112967	C21orf91;C21orf91;C21orf91	Island	0.0114137	0.0108824	0.000169358	0.932039	0.01106	0.0113924	0.000810889	0.664936
cg14871736	16	46738066	ABCC12;ABCC12	NA	0.977163	0.977009	-4.21375e-05	0.932055	0.976449	0.97739	0.000872206	0.0776198
cg22826038	3	41595573	ULK4	NA	0.971519	0.971795	-4.87835e-05	0.932056	0.971455	0.971349	-0.00021384	0.709636
cg00206161	18	50005090	MBD2;MBD2;MBD2;MBD2	Island	0.0110958	0.0112709	-1.51601e-05	0.932068	0.0112584	0.0111974	-9.81782e-05	0.586489
cg01885814	7	8449899	NXPH1	Island	0.00737668	0.00722422	-2.80636e-05	0.932074	0.0106236	0.0101632	-1.24561e-05	0.982823
cg02691362	11	78415974	ODZ4	NA	0.248044	0.237773	-0.000602481	0.932079	0.289674	0.273456	-0.00326534	0.633128
cg06574422	2	236386541	AGAP1;AGAP1	NA	0.96877	0.969533	6.46518e-05	0.932081	0.964489	0.966322	0.000767222	0.369408
cg24406391	19	46460054	HNRNPUL1	N_Shore	0.0138184	0.0139815	-4.74782e-05	0.932085	0.0148285	0.013731	-0.00125174	0.0123804
cg19553169	1	1041574	C1orf159;C1orf159	Island	0.0172222	0.0170944	3.32019e-05	0.932087	0.0172605	0.0169615	-3.37797e-05	0.931025
cg05000339	6	35135204	ANKS1A	NA	0.934831	0.93488	7.73622e-05	0.932087	0.9354	0.935455	-0.000401346	0.675793
cg11738164	1	85235288	MCOLN2;MCOLN2	Island	0.0548316	0.055069	6.0496e-05	0.932097	0.0548563	0.0545937	0.000420367	0.545083
cg19922564	21	43350807	CBS	Island	0.98361	0.983771	-3.36468e-05	0.932102	0.98317	0.983519	0.000335257	0.420949
cg26846810	2	1646465	PXDN	N_Shelf	0.925359	0.926635	-8.9317e-05	0.932107	0.923699	0.92492	0.0001334	0.901739
cg20261366	11	101487348	YAP1;YAP1	Island	0.0342624	0.0346103	-5.45445e-05	0.932113	0.035692	0.0354217	-0.000846312	0.192705
cg19745317	20	21448021	NA	N_Shore	0.0791001	0.0767796	-0.000122915	0.932124	0.0807371	0.0775926	-0.0020112	0.1802
cg11738710	6	30723519	C6orf136;C6orf136;C6orf136	Island	0.0187462	0.0189407	2.25659e-05	0.932124	0.0190702	0.0193048	0.000358242	0.191061
cg02702481	5	135728949	TRPC7;TRPC7;TRPC7;TRPC7;TRPC7;TRPC7	NA	0.0198291	0.0196335	4.47225e-05	0.932124	0.0252353	0.0243944	-0.000320301	0.630438
cg14089636	2	101312299	NA	NA	0.292964	0.284415	-0.000595595	0.932125	0.334354	0.318765	-0.00628868	0.378312
cg03226218	11	63521380	OTUB1;OTUB1	N_Shore	0.874741	0.875367	0.000128293	0.932132	0.871545	0.87105	-0.0011996	0.452159
cg20124417	7	6277937	CYTH3	Island	0.043581	0.0441904	-8.77263e-05	0.932134	0.0467825	0.0440391	-0.00345188	0.000873459
cg13442586	17	23708857	TMEM199;POLDIP2	Island	0.00721807	0.00746088	-1.56887e-05	0.932136	0.00764383	0.00731621	-0.000422246	0.032154
cg15238467	16	81228834	CDH13	NA	0.974707	0.974744	-4.40944e-05	0.932144	0.973307	0.974222	0.000495297	0.373315
cg07911080	16	11499152	NA	NA	0.0420607	0.041683	-8.47239e-05	0.932145	0.0418755	0.0400107	-0.00214538	0.00916284
cg26791307	6	167574967	NA	NA	0.912439	0.913988	0.000167391	0.932149	0.908897	0.915019	0.00437427	0.0372611
cg17886413	1	3679379	LOC388588	Island	0.0562394	0.0555816	0.000106642	0.932151	0.0563424	0.0542065	-0.00236258	0.0564217
cg07380705	4	6615721	NA	Island	0.0086427	0.0087698	1.80357e-05	0.932155	0.00836285	0.00810689	-0.000334516	0.069845
cg10537718	19	38314799	WDR88	Island	0.939673	0.94267	0.000238593	0.932159	0.943678	0.947325	0.000872784	0.738212
cg25369185	13	26644144	USP12	NA	0.00932101	0.00911889	4.66623e-05	0.932159	0.0101126	0.00890347	-0.00102322	0.0568691
cg19948037	19	48700907	PHLDB3	S_Shore	0.0557691	0.0546332	0.000116734	0.932166	0.0573821	0.0563074	-0.00129805	0.35253
cg12192112	17	69256320	NA	NA	0.92309	0.926402	0.000156998	0.932167	0.91573	0.922551	0.00346569	0.0965504
cg25849038	17	24427019	TIAF1;MYO18A;MYO18A	N_Shelf	0.901873	0.900355	-0.00023462	0.932169	0.895718	0.897369	0.00438111	0.133684
cg06522772	8	72742858	NA	NA	0.113959	0.114278	-9.2512e-05	0.932177	0.115821	0.115085	-0.000697752	0.532906
cg04396409	11	34336307	ABTB2	Island	0.0402184	0.0400036	-7.10803e-05	0.932179	0.0424747	0.0409575	-0.00157325	0.0853527
cg00810945	4	169789132	PALLD;PALLD;PALLD	N_Shore	0.0043226	0.00432051	1.09929e-05	0.932185	0.00475484	0.00435037	-0.000381809	0.00478621
cg19854183	15	86391240	NTRK3;NTRK3;NTRK3	NA	0.943201	0.945986	0.000109796	0.932189	0.945788	0.94846	0.000363416	0.787587
cg03925642	2	573286	NA	Island	0.955774	0.955035	-8.56727e-05	0.932191	0.953224	0.95362	0.00114545	0.300177
cg16899920	12	65946670	NA	N_Shelf	0.980098	0.980261	3.50691e-05	0.932198	0.979648	0.9802	0.000524395	0.210137
cg16811230	13	53796134	NA	NA	0.80034	0.79982	-0.000319909	0.932199	0.796518	0.793929	-0.00366692	0.390672
cg20910490	6	166187719	NA	Island	0.0171878	0.0175001	2.32764e-05	0.9322	0.0173657	0.0179231	0.000472925	0.0659351
cg18628255	14	47214858	MDGA2	Island	0.012829	0.0132112	2.68901e-05	0.932204	0.0132999	0.0129577	-0.000553352	0.0847025
cg27365208	7	5536267	ACTB	Island	0.025671	0.0263091	6.1576e-05	0.932205	0.0258294	0.025724	-0.00110497	0.138734
cg23252919	6	31234246	CCHCR1;CCHCR1;TCF19;TCF19;CCHCR1	Island	0.015541	0.0160978	9.56889e-05	0.932208	0.0158923	0.0155555	-0.000364424	0.655134
cg14492302	11	18697028	IGSF22	N_Shelf	0.98499	0.984884	-3.26964e-05	0.932208	0.984242	0.984837	0.000601657	0.10087
cg02179341	12	127566495	TMEM132C	NA	0.948044	0.947356	-0.00025489	0.932216	0.946527	0.947415	0.00149011	0.6275
cg04461851	12	1775057	CACNA2D4	N_Shore	0.79157	0.797496	-0.000318156	0.932224	0.780542	0.788066	-0.000399935	0.916987
cg19837112	6	33396922	DAXX;DAXX;DAXX;DAXX	Island	0.922063	0.923696	0.000117953	0.932226	0.916253	0.919341	0.00119341	0.401603
cg02693238	6	155677097	TFB1M	Island	0.00972888	0.00965363	-2.17654e-05	0.932232	0.0102606	0.00922197	-0.000726151	0.00383599
cg07454355	7	105051729	ATXN7L1;ATXN7L1	NA	0.969301	0.969086	7.07326e-05	0.932245	0.967537	0.968563	0.00128887	0.125975
cg03066812	8	27335849	PTK2B;PTK2B;PTK2B;PTK2B	NA	0.96822	0.968631	-5.07355e-05	0.932247	0.968548	0.96809	-0.000788919	0.195651
cg16294325	3	135097268	RAB6B;RAB6B	Island	0.00457512	0.00432742	-1.81094e-05	0.932251	0.00515613	0.0043044	-0.000555953	0.0733884
cg17749443	6	4080849	PECI;PECI;PECI;PECI	Island	0.0221643	0.0209309	-0.000153814	0.932268	0.021323	0.0197422	-0.000904338	0.543096
cg23900203	1	196146003	NA	N_Shore	0.0706126	0.0709189	0.00014536	0.932269	0.0801129	0.0778377	-0.00189693	0.310144
cg19158549	17	37682052	STAT5B	Island	0.005626	0.00526796	-2.33775e-05	0.932272	0.00603199	0.00543049	-0.000258705	0.456402
cg18157435	6	31487237	MICA	NA	0.968344	0.968529	-5.77535e-05	0.932273	0.966837	0.967166	-0.00032353	0.634569
cg19934382	7	1454310	MICALL2	N_Shelf	0.768235	0.776489	0.000356323	0.932275	0.739614	0.74867	0.000704091	0.868335
cg00756845	5	139057014	NA	Island	0.0148936	0.0150411	-1.78751e-05	0.932287	0.0154416	0.0153237	-9.97172e-05	0.641966
cg22803223	20	48240327	CEBPB	Island	0.02482	0.0250036	4.11876e-05	0.932288	0.025361	0.025225	-3.04587e-05	0.950556
cg08933000	13	113301798	TFDP1;TFDP1	NA	0.966083	0.966017	-4.88167e-05	0.932297	0.965862	0.966462	0.00055239	0.291316
cg26724975	1	224132260	TMEM63A	N_Shelf	0.0985657	0.0959308	-0.000211884	0.932297	0.117613	0.109398	-0.00380439	0.171717
cg10112440	17	23397902	NLK	NA	0.420246	0.412905	-0.000829685	0.932298	0.45494	0.44437	-0.00177301	0.854386
cg09087191	9	101097149	NA	N_Shore	0.303341	0.303871	0.000257684	0.932298	0.298502	0.297455	5.16253e-05	0.986169
cg24624505	1	53476806	MAGOH	Island	0.0160275	0.0159941	-2.7203e-05	0.932303	0.0161015	0.0160803	-8.15544e-05	0.793109
cg22063259	11	14502705	PSMA1	S_Shelf	0.766372	0.768524	-0.000253031	0.932307	0.756628	0.763652	0.00665005	0.0323256
cg26181939	14	70443731	PCNX	Island	0.0170266	0.0170069	3.14654e-05	0.932312	0.01861	0.0179671	-0.000622568	0.11445
cg23199053	19	60851629	CCDC106	Island	0.012045	0.0117696	5.35301e-05	0.932327	0.0136893	0.0114464	-0.00196557	0.00333974
cg00287541	9	138358316	GPSM1	N_Shore	0.900758	0.902255	0.000115118	0.932328	0.895946	0.898142	0.000523104	0.734586
cg21254883	13	113916299	RASA3	Island	0.0120303	0.0123437	3.70781e-05	0.932332	0.0133795	0.012435	-0.0011759	0.00772834
cg06886867	6	30793418	MDC1;MDC1	Island	0.00547264	0.00548162	-1.39495e-05	0.932345	0.00563924	0.00549092	-6.33118e-05	0.688543
cg23733608	1	43410601	WDR65;WDR65;EBNA1BP2;EBNA1BP2;WDR65;WDR65;WDR65;WDR65;WDR65	Island	0.0128555	0.0130552	2.58583e-05	0.932346	0.0135616	0.0134242	-0.000279599	0.407111
cg05797615	11	67174534	ACY3	NA	0.65361	0.661894	0.000735514	0.932351	0.640179	0.646414	0.00266567	0.757908
cg21173239	2	242398610	NEU4;NEU4	NA	0.920678	0.922797	-0.00015304	0.932351	0.918159	0.918307	-0.00211232	0.269972
cg27110938	12	113326263	TBX5;TBX5;TBX5;TBX5	N_Shore	0.0521123	0.0511919	0.000102823	0.932354	0.0598952	0.0587372	0.00047742	0.710745
cg17349389	1	19055173	TAS1R2	S_Shore	0.892638	0.891622	-0.000210065	0.932356	0.887357	0.889121	0.00126101	0.618802
cg14966220	22	40140175	NA	Island	0.0146481	0.0147968	3.25081e-05	0.932357	0.0155986	0.0153701	-0.000235067	0.582609
cg26261298	5	131026108	FNIP1;FNIP1	NA	0.00382097	0.00384932	-1.22228e-05	0.93236	0.00432408	0.00368772	-0.000627695	4.63365e-05
cg18501945	17	72826703	SEPT9;SEPT9;SEPT9	NA	0.0266242	0.0267424	6.03051e-05	0.932371	0.0264777	0.0249434	-0.00148085	0.00125891
cg21336373	16	87067850	ZFPM1	Island	0.91365	0.914252	-0.000150822	0.932372	0.917112	0.913233	-0.00451185	0.0125769
cg21324402	16	2711426	PRSS27	S_Shore	0.0296963	0.0280898	-6.38693e-05	0.932373	0.0304285	0.0278405	-0.000948029	0.295014
cg18786479	4	107035658	NPNT	N_Shore	0.0347215	0.0343181	-0.000135602	0.932373	0.0359412	0.0349885	-0.000932512	0.628789
cg24637061	1	153011487	KCNN3;KCNN3	Island	0.921993	0.923022	-9.75251e-05	0.932374	0.920741	0.923149	0.00167827	0.114135
cg20159871	14	94097612	SERPINA4	NA	0.962032	0.962756	6.96546e-05	0.932377	0.963379	0.96463	0.00108108	0.128482
cg10557552	20	43971695	PLTP;PLTP	N_Shore	0.955271	0.955404	-7.39642e-05	0.932379	0.954995	0.956072	0.00141766	0.108908
cg14490763	6	166501509	T	Island	0.0284975	0.0283939	-4.93412e-05	0.932386	0.0293828	0.0281055	-0.000851881	0.147673
cg21115891	17	76475200	RPTOR;RPTOR	N_Shelf	0.970262	0.969499	-8.01166e-05	0.932391	0.971044	0.970941	0.000671411	0.392838
cg09296407	12	46643581	TMEM106C;TMEM106C;TMEM106C;TMEM106C	Island	0.0140661	0.0141993	3.76076e-05	0.932395	0.0147064	0.0139271	-0.00120937	0.0426804
cg15036160	8	140781627	KCNK9	N_Shelf	0.973299	0.973488	-4.20689e-05	0.932398	0.973134	0.973509	0.00027045	0.583491
cg02473103	4	174492145	HMGB2;HMGB2;HMGB2;HMGB2	Island	0.00767117	0.00764597	1.96059e-05	0.932404	0.00867399	0.00808802	-0.000162601	0.562172
cg19770906	14	34014570	NA	NA	0.762619	0.76435	0.000156749	0.932405	0.755209	0.757958	0.00125721	0.488025
cg20532887	13	109079070	NA	NA	0.968197	0.967962	-5.49449e-05	0.932406	0.967364	0.968051	0.00046546	0.460639
cg01853541	3	10158274	VHL;VHL	N_Shore	0.00653368	0.00649492	-1.87118e-05	0.932407	0.00691991	0.00668442	-0.000104084	0.669802
cg01305830	1	89762818	LRRC8B	Island	0.0642561	0.064583	-0.000100274	0.932407	0.0657351	0.0629317	-0.00174024	0.134471
cg25182621	2	220009447	SPEG	S_Shore	0.749977	0.750572	0.000242326	0.93241	0.753168	0.754919	0.00141841	0.635516
cg16222762	7	4839698	RADIL	N_Shore	0.776145	0.777218	-0.000680452	0.93241	NA	NA	NA	NA
cg10005270	9	124740249	NA	N_Shelf	0.955548	0.953385	-0.000406883	0.932412	0.953468	0.954138	0.00236569	0.626814
cg20939662	16	46835841	LONP2	Island	0.0116576	0.0117243	1.67379e-05	0.932414	0.0116177	0.0116914	6.7792e-05	0.738487
cg19530831	17	43427222	NA	NA	0.885795	0.888302	-0.000174687	0.932418	0.880175	0.881067	-0.00211046	0.319029
cg22920824	15	72179558	NA	Island	0.00758509	0.00762244	1.53871e-05	0.932419	0.00809662	0.00802218	2.01205e-05	0.926188
cg06483559	20	3138561	ITPA;ITPA	Island	0.0132158	0.0131397	-2.79626e-05	0.932421	0.0139107	0.0126961	-0.000695707	0.0569196
cg25259117	7	44227687	CAMK2B;CAMK2B;CAMK2B;CAMK2B;CAMK2B;CAMK2B;CAMK2B;CAMK2B	S_Shore	0.944091	0.944202	-0.000163617	0.932424	0.944355	0.943787	6.7966e-05	0.974322
cg26269510	19	45133451	FCGBP	NA	0.963596	0.963845	6.20719e-05	0.932425	0.961561	0.962242	0.000367948	0.618792
cg17120578	15	62921504	PLEKHO2	S_Shore	0.0151492	0.0152695	2.91215e-05	0.932427	0.0172831	0.016512	-0.000704192	0.0694493
cg06331700	1	202432311	KISS1	NA	0.866108	0.868403	-0.000145291	0.93243	0.862788	0.866552	0.00168911	0.333696
cg02941376	9	131359978	NA	NA	0.972241	0.972076	-4.93147e-05	0.932443	0.970824	0.971791	0.00110183	0.0822038
cg22535523	12	55918387	NDUFA4L2	Island	0.0405691	0.0407239	-8.16271e-05	0.932443	0.0440533	0.0449803	0.00120901	0.266895
cg00389446	22	47278996	FAM19A5	S_Shelf	0.952291	0.952522	-6.78339e-05	0.932444	0.952542	0.952655	-0.000131169	0.86967
cg04781305	6	12566937	NA	NA	0.966526	0.966706	-5.2253e-05	0.932451	0.966262	0.966738	0.000284383	0.621887
cg14022183	13	96910405	RAP2A	NA	0.957051	0.9571	-9.89045e-05	0.932451	0.957003	0.958279	0.000685211	0.5299
cg13420273	10	50386484	ERCC6	NA	0.256345	0.247259	0.000702389	0.932452	0.300309	0.281931	-0.00635088	0.429409
cg08337366	13	113175207	DCUN1D2	NA	0.957887	0.958477	-6.4092e-05	0.932452	0.958759	0.958568	-0.000854092	0.256599
cg01177488	15	39310714	CHP;EXD1	Island	0.0205566	0.0210441	3.26474e-05	0.932452	0.0209175	0.020673	-0.000327387	0.362427
cg11767392	10	11100110	CUGBP2;CUGBP2	Island	0.005709	0.00574977	-1.01968e-05	0.932456	0.00580748	0.00567092	-4.9052e-05	0.701444
cg24540362	17	8711839	PIK3R6	NA	0.218988	0.213575	-0.000531419	0.93246	0.252676	0.245319	0.00140605	0.825863
cg11230343	1	115014697	DENND2C	S_Shore	0.0129752	0.0131447	3.39322e-05	0.93246	0.0151715	0.0140349	-0.000874544	0.0484524
cg08581018	19	62016107	PEG3;PEG3;PEG3;ZIM2;ZIM2;PEG3;ZIM2;PEG3;PEG3AS	NA	0.942474	0.944233	0.000115441	0.93246	0.937084	0.938697	8.62423e-05	0.952872
cg01938023	2	233206262	EFHD1;EFHD1	Island	0.0247017	0.0253069	4.31627e-05	0.932461	0.0252706	0.0252361	-0.000487679	0.340945
cg25208740	8	99986686	NA	NA	0.974774	0.974752	-5.01913e-05	0.932463	0.973923	0.97446	0.000368026	0.542839
cg18356159	13	32489130	KL	Island	0.0265479	0.0263633	-3.87855e-05	0.932465	0.02908	0.0284192	-0.000584716	0.253845
cg03736685	20	62292124	MYT1	S_Shelf	0.974102	0.974618	4.13435e-05	0.932465	0.973901	0.973479	-0.000642222	0.228456
cg14833040	4	104339348	CENPE	S_Shore	0.00502336	0.00505458	-1.37521e-05	0.932478	0.00545194	0.00518087	-0.000240512	0.161157
cg03015880	1	27924964	FAM76A;FAM76A;FAM76A;FAM76A;FAM76A	Island	0.0798634	0.0804256	0.000184559	0.932483	0.0823636	0.0793475	-0.00433402	0.0475976
cg06553114	1	110329548	AHCYL1	Island	0.0221246	0.0223278	5.05177e-05	0.932484	0.0245006	0.0227338	-0.00121252	0.0360615
cg02365900	17	43260711	MRPL10	N_Shelf	0.976468	0.976584	-3.76481e-05	0.932489	0.975461	0.976226	0.000618388	0.212516
cg20165448	8	16986375	EFHA2	NA	0.931841	0.934189	0.000128625	0.93249	0.931328	0.931337	-0.00199862	0.156696
cg08267701	10	114700008	TCF7L2;TCF7L2;TCF7L2;TCF7L2;TCF7L2;TCF7L2;TCF7L2;TCF7L2;TCF7L2;TCF7L2;TCF7L2;TCF7L2	N_Shelf	0.0184787	0.0186088	3.99105e-05	0.932495	0.0190422	0.0183814	-0.000580224	0.234496
cg23259394	10	30081984	NA	NA	0.00963739	0.0096838	-2.73408e-05	0.932495	0.0101827	0.00934914	-0.000728166	0.0209238
cg15401642	18	3252012	MYL12B;MYL12B;MYL12B;MYL12B	Island	0.00705022	0.00712793	1.24432e-05	0.932499	0.00708144	0.00706717	-8.52781e-05	0.558417
cg00924265	16	29926050	DOC2A	NA	0.939051	0.939511	-7.92208e-05	0.932518	0.935642	0.937737	0.00134133	0.215242
cg24094029	1	24540209	GRHL3;GRHL3;GRHL3	NA	0.792069	0.791224	-0.000318471	0.932519	0.799905	0.793933	-0.0036391	0.309609
cg23372936	11	82582405	ANKRD42	Island	0.00857881	0.00882938	1.87476e-05	0.932519	0.00927227	0.0089352	-0.00039362	0.0956355
cg26351951	22	44781000	LOC730668	NA	0.0223713	0.0226869	-4.43436e-05	0.932535	0.0227489	0.0228376	0.000396191	0.444132
cg01840183	7	66493749	NA	NA	0.82765	0.828891	0.000269754	0.932545	0.825496	0.828934	0.00108086	0.720514
cg03778707	1	78217753	FUBP1	Island	0.0446406	0.0454419	-0.000131999	0.932553	0.0463091	0.0466348	-0.00054278	0.715388
cg07514107	12	120734536	SETD1B	Island	0.0215124	0.021804	-4.1825e-05	0.932565	0.0222622	0.0212854	-0.00107849	0.0178299
cg21931174	5	153645900	GALNT10	NA	0.982066	0.982331	3.19127e-05	0.932573	0.981429	0.982091	0.000473491	0.22953
cg27638615	7	158463381	NA	S_Shelf	0.900642	0.903548	0.000164167	0.932579	0.885299	0.889815	0.000687256	0.753135
cg18854872	12	520972	B4GALNT3	NA	0.96077	0.961257	-6.17168e-05	0.932582	0.960008	0.960897	0.000587819	0.441439
cg06394460	2	205122352	PARD3B;PARD3B;PARD3B	S_Shelf	0.952802	0.952921	-7.64474e-05	0.932582	0.952168	0.952132	-0.000233124	0.793048
cg01540102	2	238478771	RAMP1	NA	0.17598	0.171893	0.000361934	0.932583	0.201861	0.190711	-0.00532558	0.196876
cg07597706	11	46221394	NA	N_Shore	0.0202717	0.0201535	4.6552e-05	0.932585	0.0201932	0.0192936	-0.000191229	0.708653
cg01824931	15	98332002	ADAMTS17	NA	0.870442	0.875547	-0.000300109	0.932592	0.845313	0.849059	-0.00214825	0.573109
cg04894958	17	38530970	NBR2;BRCA1;BRCA1;BRCA1;BRCA1;BRCA1;BRCA1;BRCA1;BRCA1;BRCA1;BRCA1	N_Shore	0.00496171	0.00496716	1.41026e-05	0.932598	0.00526827	0.00488658	-0.000288074	0.053975
cg02255484	16	88332196	ZNF276;ZNF276;FANCA	NA	0.95093	0.951336	6.05263e-05	0.932602	0.949276	0.950369	0.000738827	0.317993
cg08085929	2	136595797	NA	S_Shelf	0.969846	0.969934	4.78252e-05	0.932604	0.969195	0.969438	0.000259862	0.675311
cg24844295	5	131859644	NA	N_Shore	0.256102	0.249187	-0.000379516	0.932605	0.252552	0.243733	-0.00382612	0.391363
cg00195144	5	122875865	CSNK1G3;CSNK1G3;CSNK1G3;CSNK1G3;CSNK1G3;CSNK1G3;CSNK1G3;CSNK1G3	Island	0.015507	0.0155988	3.5681e-05	0.932606	0.0165751	0.0154523	-0.000873252	0.0370545
cg21004129	1	3813564	LOC100133612	N_Shore	0.914488	0.914709	9.95651e-05	0.932609	0.915082	0.916995	0.000746954	0.48357
cg14697425	11	27697389	BDNF;BDNF;BDNF;BDNF;BDNF	Island	0.00933112	0.00918387	5.59836e-05	0.932615	0.00930501	0.00778441	-0.00125263	0.007065
cg26883472	6	33047485	BRD2;BRD2	Island	0.0379089	0.0385836	6.69421e-05	0.932618	0.0396922	0.0382828	-0.00104307	0.163674
cg02774302	3	188340012	RPL39L	Island	0.0114924	0.011712	2.73969e-05	0.932618	0.0118112	0.0116549	-0.000123662	0.692051
cg11523661	3	170965052	NA	Island	0.0134629	0.0134056	3.23775e-05	0.932626	0.0133406	0.0128241	-0.000542601	0.0919984
cg03466032	1	149415313	TMOD4	NA	0.0648184	0.0623567	-0.000168544	0.932636	0.0749196	0.0668081	-0.00516776	0.00660204
cg05170342	4	153920780	ARFIP1;TIGD4;ARFIP1;ARFIP1;ARFIP1;ARFIP1	Island	0.0337236	0.0329516	-7.23812e-05	0.932643	0.0409478	0.0393516	-0.000979926	0.404119
cg07417146	1	232561498	NA	S_Shelf	0.974669	0.974596	4.31613e-05	0.932646	0.974514	0.974443	-0.000110036	0.823802
cg03819134	6	160411068	IGF2R	NA	0.974547	0.974919	3.95478e-05	0.932647	0.974742	0.975159	1.67803e-05	0.971853
cg11534596	11	62231949	BSCL2;BSCL2;GNG3;GNG3	N_Shore	0.970365	0.970384	-5.38936e-05	0.932649	0.970811	0.970843	0.000200004	0.718882
cg02967289	22	22566434	MIF	Island	0.0147861	0.0153647	3.07469e-05	0.932656	0.0152374	0.0148638	-0.000877634	0.0200662
cg16385478	8	22060826	LGI3	NA	0.726596	0.728428	0.000187174	0.932657	0.71822	0.722276	0.00344167	0.131596
cg24149151	15	81527200	BTBD1;BTBD1	S_Shore	0.0166075	0.0168664	3.26509e-05	0.932659	0.0180855	0.0175476	-0.000378627	0.336434
cg07179617	6	168220439	FRMD1;FRMD1	N_Shore	0.971259	0.971423	-4.80959e-05	0.932662	0.970443	0.970851	0.000292981	0.618251
cg07197991	11	66003697	DPP3;DPP3	N_Shore	0.0108843	0.010937	-1.78546e-05	0.932665	0.0111253	0.0108278	-0.000290679	0.133709
cg11021082	17	38531067	NBR2;BRCA1;BRCA1;BRCA1;BRCA1;BRCA1;BRCA1	N_Shore	0.0426087	0.0424937	-6.83955e-05	0.932667	0.0429369	0.0429223	0.000882958	0.268309
cg17696268	2	5748845	SOX11	Island	0.16462	0.165562	0.000186419	0.932673	0.166182	0.166593	0.00309736	0.176601
cg12694870	19	62949665	ZNF776	N_Shore	0.973642	0.973253	8.12098e-05	0.932674	0.972474	0.972273	0.000171765	0.855093
cg00574206	11	46257986	CREB3L1	S_Shore	0.748172	0.754746	0.000277041	0.93268	0.714664	0.722551	0.000292341	0.934236
cg11602485	1	56883466	PRKAA2	Island	0.0224688	0.0224957	-3.16524e-05	0.932683	0.022982	0.0225205	-0.000618185	0.112923
cg06219806	5	54088270	NA	NA	0.241888	0.237371	0.000618067	0.932684	0.274499	0.265886	0.00115019	0.878825
cg15676719	20	48394491	NA	S_Shore	0.944225	0.944918	-6.65565e-05	0.932691	0.943772	0.945035	0.000604477	0.448998
cg08425508	3	170861452	MECOM	N_Shore	0.0614339	0.0599527	0.000135647	0.932692	0.0766494	0.0706966	-0.00323777	0.0641818
cg06830981	14	74587392	MLH3;MLH3	N_Shore	0.0118075	0.0116913	-3.51267e-05	0.932692	0.0120747	0.0114903	-0.000333276	0.511089
cg09416717	3	25800569	NGLY1;NGLY1;NGLY1;NGLY1	S_Shore	0.00743322	0.00757235	2.84338e-05	0.932696	0.00826779	0.00735566	-0.000989683	0.00117703
cg04763450	12	121780963	GPR81;GPR81	NA	0.875009	0.874787	0.000195134	0.932697	0.88264	0.881956	-0.000712436	0.708583
cg18787975	17	75570087	TBC1D16	Island	0.867438	0.871336	0.000214011	0.932713	0.869594	0.87309	0.000171194	0.941607
cg20170533	7	135050586	SLC13A4	NA	0.958857	0.959195	8.12849e-05	0.932717	0.957158	0.959146	0.00165996	0.0797992
cg11700916	12	131181530	NA	N_Shelf	0.971952	0.972309	0.000126902	0.932721	0.971597	0.970735	-0.0011079	0.505593
cg10391950	2	10976913	NA	NA	0.933177	0.934296	-0.00011681	0.932738	0.932752	0.932204	-0.00167549	0.288606
cg26656672	2	807595	NA	NA	0.885575	0.888067	-0.000179994	0.932739	0.882041	0.885621	0.00127806	0.560545
cg01438090	14	89237670	NA	Island	0.0126115	0.0127267	-1.93345e-05	0.932742	0.0128668	0.0125529	-0.000244537	0.318181
cg26195495	1	203593060	KLHDC8A	NA	0.799185	0.804148	0.000382865	0.932755	0.769082	0.78261	0.00880912	0.060368
cg12954779	6	150285596	RAET1G	Island	0.00945166	0.00940683	-2.28975e-05	0.932756	0.010292	0.00962525	-0.000485808	0.149076
cg16020016	7	47661382	C7orf65;C7orf65	NA	0.939296	0.939688	-6.71457e-05	0.932758	0.93979	0.939255	-0.000852218	0.272268
cg01227492	2	235965676	NA	NA	0.947916	0.94857	7.88926e-05	0.93276	0.948808	0.948952	-0.000604614	0.503819
cg05123106	1	234834734	HEATR1	S_Shore	0.00797579	0.00801476	-1.86991e-05	0.932762	0.00947274	0.00845432	-0.00103732	0.000389465
cg04215359	15	70310790	PKM2;PKM2;PKM2	Island	0.0109704	0.0110385	3.26883e-05	0.932765	0.012834	0.0124031	-0.000334197	0.490664
cg07891120	5	126140499	LMNB1	Island	0.0342206	0.0341739	5.50593e-05	0.932766	0.0346085	0.0345358	0.00106748	0.10521
cg25269756	7	2984917	CARD11	NA	0.0118273	0.01216	0.000125202	0.932769	0.0137649	0.0135049	-0.000398349	0.789744
cg05366052	7	44315820	CAMK2B;CAMK2B;CAMK2B;CAMK2B;CAMK2B;CAMK2B;CAMK2B;CAMK2B	Island	0.020776	0.0196276	5.15853e-05	0.932787	0.0236496	0.0222515	-1.74673e-05	0.983834
cg18944014	7	149757325	NA	NA	0.793526	0.797099	-0.000242988	0.932788	0.775067	0.781527	0.00091529	0.759124
cg20875919	1	151867386	S100A13;S100A13;S100A13;S100A1;S100A13;S100A13	NA	0.726488	0.730162	-0.000309183	0.932788	0.70519	0.710136	-0.000576787	0.878141
cg07296854	7	157389425	PTPRN2;PTPRN2;PTPRN2	S_Shore	0.964022	0.963789	-6.579e-05	0.932789	0.96392	0.963663	-0.000318913	0.694243
cg01089331	10	62338856	RHOBTB1;RHOBTB1;RHOBTB1;RHOBTB1	NA	0.965382	0.96614	6.16499e-05	0.932793	0.963462	0.964669	0.000791292	0.294942
cg04366815	4	44374961	GUF1	N_Shore	0.00573523	0.00577046	-1.44064e-05	0.932796	0.00702778	0.0065591	-0.000330694	0.153053
cg00173141	2	128967160	NA	Island	0.963884	0.965664	-9.04751e-05	0.9328	0.96138	0.964245	0.00072534	0.576785
cg14711475	9	135204850	SNORD24;MED22;RPL7A;MED22	Island	0.0171167	0.0171267	3.70841e-05	0.932808	0.0201903	0.0181643	-0.00137371	0.00560844
cg01815671	3	155358669	SGEF	NA	0.972732	0.973144	4.49788e-05	0.932814	0.973745	0.973099	-0.000953111	0.0551218
cg12460721	12	50988498	KRT86	Island	0.00736968	0.00739971	1.69753e-05	0.932815	0.00801618	0.00731149	-0.000661712	0.00778828
cg03281154	1	63560772	FOXD3	Island	0.00878448	0.00895331	-1.94808e-05	0.932822	0.00945227	0.0090247	-0.000530902	0.0178264
cg13740815	17	76690678	BAIAP2;BAIAP2;BAIAP2;BAIAP2	N_Shore	0.884862	0.886979	0.00018384	0.932824	0.889396	0.887912	-0.00274351	0.185919
cg20959676	16	3275857	ZNF263	S_Shelf	0.983074	0.983057	-2.74321e-05	0.932826	0.982418	0.982559	2.31836e-05	0.946093
cg20743744	5	88007550	LOC645323;LOC645323	Island	0.0105538	0.010795	1.85656e-05	0.932827	0.0115343	0.0108499	-0.000657516	0.00761507
cg03121834	1	232086070	NA	NA	0.682879	0.688017	0.000291679	0.932829	0.662365	0.670054	0.00197411	0.585846
cg11799480	13	113108628	NA	NA	0.978955	0.978819	-5.01101e-05	0.932831	0.977683	0.978419	0.000641439	0.314838
cg19942640	8	43067709	SGK196	Island	0.0153599	0.0151213	2.37685e-05	0.932835	0.0159876	0.0149493	-0.00111716	0.000172362
cg05415767	11	62359849	WDR74	N_Shelf	0.976931	0.977005	3.76087e-05	0.932835	0.976765	0.976998	0.000268714	0.534619
cg18009127	7	44246463	CAMK2B;CAMK2B;CAMK2B;CAMK2B;CAMK2B;CAMK2B;CAMK2B;CAMK2B	S_Shore	0.979954	0.980178	-3.33455e-05	0.932836	0.979373	0.979904	0.000107483	0.805338
cg25013550	2	6935149	RSAD2	NA	0.0145278	0.0147143	6.54461e-05	0.932847	0.0156758	0.0144259	-0.000832197	0.299845
cg27227537	12	111900901	OAS2;OAS2;OAS2	NA	0.0237779	0.024527	0.000167107	0.932851	NA	NA	NA	NA
cg07455933	12	113423440	NA	NA	0.0671263	0.066927	0.000151003	0.932861	0.0829125	0.0795104	-0.00144834	0.521941
cg09470010	7	56099653	SUMF2;SUMF2;SUMF2;SUMF2;SUMF2	Island	0.122183	0.121622	0.000212592	0.932865	0.124826	0.122321	0.000299009	0.903514
cg00466334	10	102781001	PDZD7;SFXN3;SFXN3	Island	0.0251952	0.0253655	-3.97443e-05	0.932865	0.025884	0.0258627	-6.21478e-05	0.895217
cg23365905	11	66388045	PC;PC;PC	Island	0.752439	0.757728	-0.000309232	0.932867	0.730487	0.733585	-0.00374832	0.327655
cg05233047	6	116530969	NT5DC1	S_Shore	0.276	0.266369	-0.000658789	0.932874	0.317423	0.306248	0.000360495	0.96332
cg24458756	19	1550248	UQCR	NA	0.970967	0.970913	-4.51083e-05	0.932876	0.970329	0.97003	-0.000346127	0.543506
cg25469381	5	49998370	PARP8	Island	0.0281322	0.0283574	-4.84504e-05	0.932877	0.0300639	0.0286727	-0.00155498	0.0107958
cg03107912	13	112851469	F10	Island	0.983136	0.982978	-2.86397e-05	0.932878	0.981481	0.981977	0.000674003	0.115884
cg02567751	19	60675685	NA	N_Shelf	0.812345	0.814591	-0.000279057	0.932885	0.800569	0.802151	-1.93924e-05	0.995787
cg26884180	1	99883975	PALMD	NA	0.515369	0.522779	-0.000458145	0.932888	0.481459	0.493161	0.00249794	0.644768
cg00674265	10	134509538	NA	NA	0.964016	0.964618	-5.84186e-05	0.932891	0.962948	0.963661	0.00025962	0.724901
cg06112335	4	11006828	NA	N_Shelf	0.968952	0.968314	-7.46275e-05	0.932891	0.967583	0.967541	0.000219634	0.81168
cg18822414	6	10637958	GCNT2	NA	0.402383	0.397261	-0.000510866	0.932892	0.425925	0.416593	-0.00274951	0.642543
cg06544882	11	270445	NLRP6	Island	0.260027	0.260093	0.00023488	0.932893	0.263498	0.26505	0.000999368	0.725272
cg22912331	2	238082355	MLPH;MLPH	NA	0.960794	0.961188	5.80565e-05	0.932894	0.960021	0.960566	0.00073781	0.293768
cg04777824	16	1068722	SSTR5;LOC146336	Island	0.709128	0.715789	-0.000291399	0.932894	0.685978	0.688742	-0.00444926	0.218918
cg10910862	17	26879553	RAB11FIP4	NA	0.988773	0.988809	-1.79961e-05	0.932895	0.988539	0.988581	3.31114e-05	0.880219
cg03897252	1	119350668	NA	Island	0.100977	0.0999672	-0.000130152	0.932898	0.109758	0.109388	1.89421e-05	0.9903
cg22512779	12	110291383	FAM109A	Island	0.00929564	0.00960573	-1.79156e-05	0.932899	0.00984409	0.00937754	-0.000679672	0.00259702
cg14504512	7	90063095	NA	Island	0.0095619	0.00957068	-3.31786e-05	0.932906	0.010619	0.00932699	-0.00118685	0.00232846
cg26930889	2	112956925	TTL	Island	0.0123269	0.0124975	2.31548e-05	0.932913	0.0130694	0.0124917	-0.00053997	0.0626149
cg23841267	11	73394015	UCP3;UCP3	NA	0.948883	0.948862	-0.000103708	0.932914	0.950409	0.949994	-0.000780425	0.451079
cg23954465	1	170768661	C1orf9;C1orf9	Island	0.0192711	0.0194286	2.91484e-05	0.932914	0.0195689	0.0198169	-0.00035308	0.4152
cg21847114	17	73967881	DNAH17	S_Shore	0.959546	0.959488	-8.16469e-05	0.932925	0.957171	0.957956	0.000573745	0.544796
cg05781984	9	83799802	FLJ46321	NA	0.953884	0.952276	-0.000129447	0.932941	0.951728	0.951656	0.00102614	0.509129
cg17316030	5	52816658	FST;FST	S_Shelf	0.960081	0.959843	9.02768e-05	0.932943	0.957601	0.958116	0.00102342	0.353844
cg17799599	1	61295373	NA	S_Shelf	0.00979192	0.00970219	-1.93216e-05	0.932943	0.010645	0.0103696	-0.000185602	0.497157
cg22693702	9	122890100	CEP110	NA	0.32551	0.318588	-0.000682419	0.932951	0.363988	0.348369	-0.00437398	0.608271
cg20147819	2	191738832	NA	NA	0.915624	0.919269	0.000175526	0.932956	0.899306	0.903989	0.000815577	0.72838
cg21583812	1	3319152	PRDM16;PRDM16	Island	0.97613	0.975555	-4.18918e-05	0.93296	0.97414	0.974448	0.000814924	0.130029
cg01671575	12	51686376	EIF4B;EIF4B	Island	0.00717	0.00750093	1.60037e-05	0.932963	0.00754112	0.00738122	-0.000284348	0.134271
cg14457907	12	120856514	WDR66	NA	0.969788	0.970711	-9.62502e-05	0.932967	0.969116	0.971237	0.00145433	0.240823
cg11129341	12	108212624	FOXN4	N_Shore	0.881214	0.884014	0.000176269	0.932967	0.87848	0.878913	-0.00162418	0.434443
cg06849723	10	126421876	FAM53B	Island	0.0216605	0.0216172	-5.57591e-05	0.932969	0.022539	0.0208571	-0.000621233	0.339228
cg15536489	16	67105667	NA	S_Shelf	0.977651	0.978047	3.52312e-05	0.932977	0.977459	0.977694	-0.000131339	0.732198
cg15198344	2	132301057	NA	N_Shore	0.911892	0.914423	0.00012032	0.932989	0.907039	0.911088	0.00173431	0.235132
cg25007250	13	76463321	CLN5	N_Shore	0.951881	0.952442	7.671e-05	0.932992	0.949976	0.951583	0.000676226	0.462337
cg23318063	21	45165808	ITGB2;ITGB2	NA	0.492078	0.489124	0.000430199	0.933002	0.513515	0.51132	0.00293794	0.568356
cg16255583	13	97899762	FARP1	NA	0.978122	0.978289	-3.64456e-05	0.933005	0.977899	0.978048	0.000119537	0.785235
cg26581504	5	37242272	C5orf42	N_Shelf	0.979193	0.979189	4.97643e-05	0.933008	0.978912	0.97866	-0.000248579	0.667748
cg09144905	7	134566725	STRA8	N_Shelf	0.964572	0.965162	5.08744e-05	0.933024	0.963618	0.963847	-2.30475e-05	0.970813
cg23908943	7	157828840	PTPRN2;PTPRN2;PTPRN2	NA	0.930056	0.930837	-9.00466e-05	0.933025	0.929602	0.930508	5.16858e-05	0.961838
cg25552018	14	102500539	CDC42BPB	Island	0.976846	0.977089	3.61803e-05	0.933029	0.976147	0.976346	0.000140571	0.75667
cg08317252	14	99475687	EML1;EML1	NA	0.941399	0.941591	0.000110783	0.933031	0.93895	0.940714	0.0021309	0.135223
cg09088193	1	226660456	TRIM11	Island	0.0124725	0.0127024	2.17568e-05	0.933035	0.0129096	0.0125392	-0.000509523	0.0514384
cg01712892	1	31992364	BAI2	N_Shelf	0.727818	0.733585	-0.00035167	0.933044	0.704144	0.709794	-0.00209527	0.622268
cg13436296	1	9371247	NA	NA	0.945193	0.944894	-8.84324e-05	0.933045	0.942787	0.943356	0.00231365	0.0449115
cg25021247	3	51983527	ABHD14B;ABHD14B;ABHD14B;ABHD14A;ABHD14B;ABHD14B	N_Shore	0.26867	0.271453	0.000210753	0.933065	0.238793	0.247285	0.00544956	0.0301892
cg13884995	16	20725072	ERI2;LOC81691;LOC81691;ERI2	Island	0.0314618	0.031526	-5.28391e-05	0.933091	0.0317718	0.031201	-0.00134444	0.0334341
cg11860091	1	3241540	PRDM16;PRDM16	NA	0.903649	0.904629	0.000141513	0.9331	0.900948	0.902292	-9.8016e-05	0.95581
cg07921474	17	7195770	KCTD11	Island	0.0121544	0.0119454	3.42961e-05	0.93311	0.0128374	0.0121216	-0.000374811	0.534877
cg19023362	12	116078071	FBXO21;FBXO21	Island	0.978417	0.978456	-4.16834e-05	0.933112	0.97723	0.97768	0.000311968	0.552028
cg20382028	7	83662232	SEMA3A	NA	0.0353373	0.0355268	-6.67821e-05	0.933115	0.0358428	0.0351063	-0.000673289	0.402199
cg01085328	11	60880922	CYBASC3;CYBASC3;CYBASC3;CYBASC3	NA	0.778085	0.784849	0.000719461	0.933118	0.757548	0.769202	0.00486183	0.565075
cg10068982	5	179152880	LTC4S	N_Shelf	0.47684	0.475916	0.00033846	0.933119	0.494907	0.486888	-0.00444555	0.30874
cg26684131	6	33389427	TAPBP;TAPBP;TAPBP	Island	0.0087934	0.00882536	1.76408e-05	0.933123	0.00942078	0.0091799	-0.000139778	0.56884
cg02553516	1	44488529	ERI3	NA	0.957693	0.957155	8.15594e-05	0.933124	0.955964	0.957731	0.00212149	0.0427011
cg10760715	1	30964602	MATN1	S_Shore	0.118006	0.118074	-0.000143526	0.933125	0.118634	0.116824	0.000784644	0.642895
cg04611717	17	37864371	ATP6V0A1;ATP6V0A1;ATP6V0A1	Island	0.0184539	0.0186157	-5.07259e-05	0.933127	0.0185582	0.0184274	-0.000146077	0.669616
cg26405020	22	25347904	CRYBA4	NA	0.885007	0.888473	-0.000152776	0.933134	0.88472	0.883876	-0.00387562	0.0344008
cg00505979	11	18934794	NA	NA	0.963292	0.963865	5.71153e-05	0.933138	0.964459	0.963931	-0.000898142	0.168596
cg20037384	10	71982099	KIAA1274	NA	0.976713	0.976747	5.39615e-05	0.933145	0.975972	0.977205	0.00122057	0.0494214
cg18585560	9	137820703	KCNT1	Island	0.904531	0.904908	0.000121057	0.933146	0.901309	0.903618	0.00228009	0.104334
cg01297896	3	49177534	CCDC71	N_Shore	0.931547	0.933584	-0.000114748	0.933152	0.92412	0.926789	0.000494763	0.726425
cg05076775	13	50735067	FAM124A	NA	0.882453	0.884377	-0.000140855	0.933153	0.882005	0.885335	0.00138	0.413333
cg15375163	1	178465997	LHX4	Island	0.049623	0.049885	-8.92278e-05	0.933157	0.0504441	0.0477164	-0.00286432	0.00476157
cg16573386	3	48388742	FBXW12;FBXW12;FBXW12;FBXW12;FBXW12;FBXW12	NA	0.957634	0.959055	6.65761e-05	0.933158	0.956924	0.956279	-0.00208833	0.0163033
cg04491635	17	77081601	NA	S_Shore	0.922911	0.923891	-8.41202e-05	0.933159	0.922151	0.921722	-0.000993414	0.334945
cg22054912	9	99365850	TMOD1;TMOD1	NA	0.942321	0.942089	0.000104593	0.933164	0.940156	0.94054	0.000490653	0.691262
cg24172291	4	90450064	NA	S_Shelf	0.971293	0.97045	-0.000133158	0.933172	0.970183	0.970896	0.00138006	0.379686
cg05044134	1	155157112	C1orf92;C1orf92	Island	0.0221343	0.022321	3.7664e-05	0.933173	0.0214362	0.02171	0.000358124	0.421474
cg07412838	14	92276712	LGMN;LGMN	NA	0.971177	0.971022	-4.97493e-05	0.933186	0.971285	0.971024	-0.000343229	0.545679
cg09634134	21	45173487	ITGB2	N_Shelf	0.934296	0.935249	-0.000128023	0.933192	0.934627	0.935666	0.000213473	0.890544
cg12670357	2	33554375	RASGRP3;RASGRP3	NA	0.0079397	0.00807761	-2.8202e-05	0.933197	0.00872894	0.00822003	-0.000667172	0.0355011
cg19478678	4	2913699	C4orf10;NOP14	NA	0.935478	0.93745	-0.000157436	0.933205	0.935482	0.93551	-0.00163254	0.395911
cg12504721	5	2810221	NA	S_Shore	0.0250298	0.0251508	-3.91726e-05	0.933207	0.0285378	0.0270175	-0.00135074	0.0187423
cg15757012	6	158295672	NA	NA	0.731223	0.738951	-0.000464373	0.933209	0.695865	0.704535	-0.00233856	0.677828
cg06926782	2	96555993	NA	N_Shore	0.960914	0.961084	-7.26518e-05	0.933211	0.960594	0.962073	0.00176262	0.0331948
cg14265033	1	59021806	JUN;JUN	Island	0.00680336	0.00702028	-1.36589e-05	0.933214	0.00705881	0.00704731	-0.000105178	0.540593
cg16348164	13	113131241	ADPRHL1;ADPRHL1	N_Shelf	0.955071	0.955511	-6.2672e-05	0.933215	0.956113	0.9561	-0.000495805	0.498381
cg09899636	4	558298	NA	N_Shore	0.0588541	0.0574303	-0.000146905	0.933225	0.075659	0.0710229	-0.0024717	0.231414
cg04343789	19	8023047	CCL25	S_Shore	0.368944	0.363613	-0.000683131	0.933233	0.411986	0.396139	-0.00588971	0.472728
cg10830649	5	39448795	DAB2	NA	0.671009	0.669123	0.000333046	0.933236	0.683034	0.68655	0.00562805	0.164693
cg05456713	11	32415345	WIT1	N_Shore	0.348333	0.347238	-0.000313408	0.933237	0.346714	0.35157	0.00488023	0.172536
cg04756491	13	35626963	NA	Island	0.217585	0.217371	-0.000379095	0.93324	0.21158	0.210416	-0.00121853	0.773382
cg06315995	10	72184354	ADAMTS14;ADAMTS14	NA	0.292374	0.286243	0.000571009	0.933242	0.327643	0.306783	-0.0109401	0.0936451
cg12234287	1	12697402	AADACL3;AADACL3	NA	0.252405	0.246549	0.000508065	0.933248	0.279898	0.267474	-0.00310208	0.612008
cg18207201	10	95133614	MYOF;MYOF	NA	0.972513	0.973077	-6.07623e-05	0.933249	0.970436	0.972494	0.00155618	0.0400999
cg20432960	4	95554262	NA	NA	0.974637	0.97599	0.000142556	0.933261	0.974108	0.976321	0.00245536	0.251974
cg04265407	2	228590597	SPHKAP;SPHKAP	NA	0.979757	0.979455	-3.48537e-05	0.933263	0.978681	0.979421	0.000759844	0.0682613
cg16054184	3	124107326	NA	NA	0.906286	0.905382	-0.000743359	0.933269	0.901777	0.903933	0.00159925	0.86119
cg18321354	2	97628384	COX5B	N_Shore	0.0177974	0.017651	3.10287e-05	0.933275	0.0187382	0.0182889	5.7288e-05	0.882378
cg01827097	3	135129194	NA	Island	0.0749282	0.0706529	0.000240299	0.933275	0.0756134	0.0699678	-0.00582901	0.0377436
cg20098910	6	31710578	BAT2	S_Shelf	0.811655	0.81503	0.000164517	0.933275	0.808573	0.810815	-0.00148819	0.449209
cg09860653	15	38834213	FAM82A2	N_Shore	0.0109416	0.010916	-2.195e-05	0.933277	0.0114646	0.0105606	-0.000770321	0.00874632
cg27329005	12	55856054	LRP1	Island	0.4612	0.465324	0.000410929	0.933278	0.45286	0.466412	0.00731567	0.14029
cg09888562	1	242510310	NA	NA	0.165974	0.160801	-0.000365238	0.93328	0.19133	0.184	0.000884447	0.842802
cg10625090	17	77514421	NA	S_Shore	0.916335	0.920095	0.000116126	0.93329	0.914522	0.918293	0.00131145	0.363218
cg14690980	7	5435781	NA	Island	0.0423819	0.0428066	-8.9438e-05	0.933293	0.0440413	0.0405511	-0.00346245	0.000851658
cg23061150	12	78911476	NA	NA	0.903101	0.902177	0.000240955	0.933293	0.910831	0.911884	0.00231472	0.299036
cg08203824	10	126067688	NA	Island	0.0210957	0.0214158	3.48882e-05	0.933294	0.02118	0.0211605	8.34863e-05	0.851709
cg24770850	2	31215191	GALNT14	Island	0.0210536	0.0211569	3.9804e-05	0.933294	0.0230757	0.0217176	-0.000957976	0.0555309
cg27178714	1	52271581	TXNDC12;KTI12	Island	0.043135	0.0432744	-4.68507e-05	0.933295	0.0428136	0.0434419	0.000513197	0.346365
cg03033796	16	83577556	ZDHHC7;ZDHHC7	NA	0.882137	0.884402	0.000279947	0.933299	0.887697	0.896993	0.00748095	0.0183283
cg06026817	17	55581963	CA4	N_Shore	0.0225725	0.0233516	-5.78379e-05	0.9333	0.0250034	0.0242208	-0.00204436	0.00442079
cg10502303	6	33324261	NA	Island	0.0158879	0.0162538	2.20466e-05	0.933306	0.0164925	0.0166459	-4.41059e-05	0.86895
cg20705908	19	15420494	MIR1470;WIZ	NA	0.750131	0.753512	-0.00020968	0.933309	0.737319	0.742226	0.000875909	0.739363
cg00965795	22	45636232	TBC1D22A	S_Shore	0.975563	0.975606	-4.03403e-05	0.93331	0.974736	0.975224	0.000496485	0.293919
cg02821464	6	86360486	SNX14;SNX14	Island	0.00602584	0.00602286	1.11184e-05	0.93331	0.00639687	0.00599166	-0.000383357	0.00862586
cg20834073	8	139995370	COL22A1;COL22A1	NA	0.0569211	0.0562867	-0.000113586	0.93332	0.0603648	0.0599187	0.000880453	0.532196
cg12914733	3	73918851	NA	NA	0.806583	0.813111	-0.000328772	0.93332	0.784502	0.794616	0.00174533	0.665563
cg22616126	5	180463894	NA	S_Shore	0.0276504	0.0268628	7.93352e-05	0.933334	0.0330441	0.031995	2.74083e-05	0.980058
cg10123201	5	106935897	EFNA5	NA	0.0048313	0.00487511	-1.43413e-05	0.933334	0.00512415	0.00467377	-0.000438582	0.00480276
cg20224850	11	57285995	CTNND1;CTNND1;CTNND1;CTNND1;CTNND1;CTNND1;CTNND1;CTNND1;CTNND1;CTNND1;CTNND1;CTNND1;CTNND1;CTNND1;CTNND1;CTNND1;CTNND1;CTNND1;CTNND1;CTNND1;CTNND1;CTNND1;CTNND1;CTNND1;CTNND1;CTNND1	NA	0.0116673	0.0110677	3.04727e-05	0.933335	0.0117808	0.01079	-0.000270912	0.586119
cg23478354	4	1963207	WHSC2	N_Shore	0.982911	0.982921	3.149e-05	0.933336	0.982482	0.982271	-0.000250685	0.500562
cg24610561	7	3543579	SDK1	NA	0.957522	0.955336	-0.000227727	0.933339	0.954161	0.955841	0.00304356	0.26515
cg17635777	1	202646758	PPP1R15B	N_Shore	0.00798919	0.00808359	-1.85157e-05	0.933342	0.0087539	0.00790861	-0.000780153	0.000284213
cg14232091	3	66602688	LRIG1	NA	0.974202	0.974158	7.52813e-05	0.933347	0.97629	0.976018	-0.000262767	0.636464
cg04309375	11	118258872	CXCR5	NA	0.817849	0.819152	-0.000164099	0.933354	0.824381	0.822069	-0.00243103	0.228718
cg06455032	11	45678429	NA	NA	0.57918	0.578474	-0.000376481	0.933356	0.601331	0.597287	-0.00280865	0.491796
cg16738060	17	78476259	TBCD	N_Shelf	0.953014	0.953388	7.55958e-05	0.933361	0.948934	0.950803	0.00171526	0.0878059
cg05301124	18	75575654	CTDP1;CTDP1	Island	0.752658	0.758804	-0.000346313	0.933371	0.724031	0.734744	0.00361877	0.385766
cg00793946	17	76729220	AATK	NA	0.846533	0.847699	0.000733697	0.933372	0.84565	0.852955	0.00827512	0.314724
cg05931684	16	2145260	TRAF7;SNORD60	Island	0.0100466	0.0103057	2.30943e-05	0.933372	0.0105873	0.0101957	-0.000476063	0.0887875
cg21574064	16	920023	LMF1	Island	0.908208	0.912362	0.000221035	0.933374	0.908295	0.911809	0.000144036	0.957418
cg01477908	6	71722295	B3GAT2	Island	0.0142242	0.0144386	-2.4513e-05	0.933374	0.0142632	0.0142645	-0.000105734	0.737922
cg12156012	17	77027276	BAHCC1	Island	0.98456	0.98466	-2.29434e-05	0.933382	0.983989	0.984227	5.37785e-05	0.843187
cg24889466	6	41118089	TSPO2;TSPO2	NA	0.903369	0.904703	0.000143368	0.933382	0.902264	0.900758	-0.00190172	0.283957
cg13803048	16	3662003	TRAP1	N_Shelf	0.952524	0.953348	-8.63898e-05	0.933386	0.948327	0.951947	0.00141491	0.552351
cg03585280	5	43316156	MGC42105	NA	0.960214	0.960336	8.56035e-05	0.933389	0.959599	0.961732	0.00200153	0.0440456
cg11458974	17	693795	NXN	S_Shelf	0.972008	0.971972	-6.08889e-05	0.933392	0.970923	0.97154	0.000816472	0.257216
cg14904908	1	47771638	NA	Island	0.0248248	0.0250375	4.81434e-05	0.933394	0.0275334	0.0268822	-0.000353542	0.541833
cg20445197	1	9304018	SPSB1	NA	0.806327	0.815065	0.000317151	0.933402	0.775624	0.785628	0.00133503	0.738875
cg05392527	3	188937176	BCL6;BCL6	N_Shore	0.93859	0.939537	7.83533e-05	0.933404	0.935645	0.937951	0.0013836	0.184964
cg02874569	9	91116444	CKS2	Island	0.0132029	0.0133063	-2.95571e-05	0.933409	0.0143862	0.0137276	-0.000191638	0.624165
cg06887407	8	55228870	NA	NA	0.0314002	0.0296408	-0.000102789	0.933415	0.036246	0.0319714	-0.0021664	0.122036
cg08957733	19	2275338	LSM7	S_Shore	0.95579	0.956295	0.000112807	0.933416	0.957958	0.958877	0.000492816	0.628041
cg21845080	5	68425605	SLC30A5;SLC30A5;SLC30A5	Island	0.0112505	0.0109769	-2.64722e-05	0.933416	0.0119759	0.0112355	-0.000311898	0.29466
cg03147598	9	76832790	C9orf41	Island	0.0165507	0.0166228	-2.668e-05	0.933422	0.0169051	0.0162245	-0.000584611	0.0816428
cg13316188	10	26896134	APBB1IP	Island	0.679107	0.682815	-0.000508642	0.933424	0.648294	0.65063	-0.00357055	0.573845
cg26360402	2	27148217	LOC100128731	Island	0.00923619	0.0095007	-1.8512e-05	0.93343	0.00927377	0.00936702	-0.000107323	0.620204
cg04243033	12	126334741	NA	S_Shelf	0.918245	0.918747	-0.000150203	0.933432	0.92335	0.924551	0.000461834	0.784478
cg18649979	5	71454287	MAP1B	NA	0.953893	0.953881	8.30228e-05	0.933432	0.952968	0.953878	0.00106668	0.274108
cg26654040	1	94475999	ARHGAP29	S_Shore	0.022483	0.0232453	5.73613e-05	0.933432	0.0237023	0.0229556	-0.00152605	0.0379529
cg15335297	12	106551942	BTBD11;BTBD11	NA	0.937679	0.939905	0.000129534	0.933436	0.928356	0.934045	0.00329195	0.0600987
cg07447999	15	60532320	NA	NA	0.95097	0.950364	-0.000106487	0.933438	0.949269	0.950258	0.00142084	0.248074
cg16008979	13	113057752	GRTP1	NA	0.977491	0.978451	5.5339e-05	0.933441	0.975421	0.977807	0.00134006	0.100078
cg00598612	5	124049304	ZNF608	NA	0.968549	0.969043	-5.964e-05	0.933445	0.969641	0.970444	0.000730542	0.194439
cg05561632	19	53559498	TMEM143;SYNGR4;SYNGR4	S_Shore	0.011565	0.0116991	-1.54496e-05	0.933445	0.0116404	0.0116299	-3.7496e-06	0.985232
cg05167782	4	2233470	MXD4	Island	0.0133018	0.0133096	-1.81629e-05	0.933446	0.0133354	0.0133919	8.53141e-05	0.703769
cg08386897	19	3785873	ZFR2	Island	0.978904	0.978632	-2.94733e-05	0.933448	0.978625	0.978928	0.000382678	0.258427
cg08058160	9	71130107	FAM189A2	Island	0.0130546	0.0131309	2.83224e-05	0.933453	0.0129625	0.0124408	-0.000381189	0.199455
cg14602164	10	4183868	NA	NA	0.965761	0.9658	-7.05618e-05	0.933455	0.963538	0.964841	0.00093993	0.293198
cg15016481	10	98054352	DNTT;DNTT	NA	0.958957	0.960189	8.57681e-05	0.933461	0.961096	0.961159	-0.000699183	0.386663
cg24865757	18	5619249	NA	Island	0.308926	0.305113	-0.000185865	0.933466	0.310263	0.308117	0.000953733	0.647156
cg24662961	13	101370301	FGF14	S_Shelf	0.0686868	0.0692018	0.000146009	0.933467	0.0787069	0.0773272	-0.00131553	0.517963
cg05265730	16	77821240	NA	NA	0.965453	0.964548	-9.19733e-05	0.933468	0.965509	0.964662	-4.38212e-05	0.964135
cg00187981	6	33981710	NA	NA	0.865404	0.865451	-0.000215797	0.933472	0.868671	0.868249	0.000683749	0.790441
cg11973479	1	145863376	NA	N_Shelf	0.890307	0.891929	-0.000140926	0.933477	0.884345	0.885803	-0.000615031	0.712868
cg26032392	10	106018918	GSTO2;GSTO2	Island	0.0147781	0.014974	3.53174e-05	0.933485	0.0153376	0.014698	-0.000714696	0.0539863
cg17795177	3	53820970	CACNA1D;CACNA1D;CACNA1D	NA	0.95735	0.956178	-0.000108321	0.933494	0.95509	0.956062	0.00195185	0.185376
cg27144766	21	46116681	PCBP3;PCBP3	N_Shelf	0.956488	0.958681	0.000120847	0.933495	0.953907	0.957999	0.00223031	0.104137
cg15576012	10	130382984	NA	NA	0.750447	0.753451	-0.000499182	0.933496	0.730349	0.743872	0.0125083	0.0497264
cg26011314	11	124638545	PKNOX2	NA	0.0113105	0.0112509	-2.24514e-05	0.933505	0.0119581	0.0118077	-6.87378e-06	0.981669
cg01311222	5	6402545	NA	NA	0.92896	0.930615	0.000148248	0.933512	0.927325	0.928432	-0.000650875	0.730164
cg22108469	7	73426356	CLIP2;CLIP2	N_Shore	0.974628	0.975164	3.8658e-05	0.933518	0.974983	0.974631	-0.000633649	0.192116
cg00112091	12	113659156	NA	Island	0.0591529	0.0577636	-0.000158733	0.933525	0.0656465	0.0620211	-0.00252048	0.191135
cg04435320	12	67487744	MDM2;MDM2;MDM2;MDM2;MDM2;MDM2;MDM2;MDM2	N_Shore	0.0994643	0.0993125	-0.000160229	0.933531	0.102301	0.101056	0.00206874	0.282456
cg04036182	10	101280260	NA	Island	0.0272439	0.0268345	7.56934e-05	0.933531	0.0309363	0.0276465	-0.00235753	0.0181491
cg09174829	12	130155388	GPR133	NA	0.0138492	0.0137573	-2.12791e-05	0.933534	0.0140136	0.0141397	0.000244027	0.390506
cg05245094	7	100682285	NA	Island	0.0174467	0.017603	-2.16163e-05	0.933537	0.0177892	0.0176004	-0.000178489	0.454384
cg18054302	6	136477847	PDE7B	NA	0.920979	0.922235	0.000157707	0.933539	0.923447	0.922658	-0.00162698	0.38206
cg00537210	17	77607911	GPS1;GPS1	S_Shore	0.827018	0.8307	-0.000186508	0.933547	0.821312	0.822252	-0.00325814	0.146292
cg19001086	13	113846169	RASA3	NA	0.964071	0.964642	-7.55868e-05	0.933548	0.964466	0.965201	0.000156327	0.863724
cg27050407	13	44379164	NA	NA	0.658387	0.665819	-0.000350465	0.933548	0.624168	0.635692	0.00282741	0.503313
cg11014073	4	79003001	MRPL1;MRPL1	Island	0.00466342	0.00461867	-1.49922e-05	0.933549	0.00672174	0.00563595	-0.000809383	0.00265213
cg03046573	14	103243052	XRCC3;XRCC3;XRCC3	NA	0.97022	0.970305	-4.83792e-05	0.933551	0.970014	0.969817	-0.000460257	0.426285
cg17335199	13	44049950	TSC22D1	Island	0.0167455	0.0168277	-3.47872e-05	0.933558	0.0186038	0.0174895	-0.000991741	0.0209332
cg14751084	7	156494690	MNX1;MNX1;MNX1	N_Shore	0.0127579	0.0128024	2.67665e-05	0.93356	0.0138403	0.0132366	-0.000531571	0.111208
cg13020466	10	5323615	NA	NA	0.0105804	0.0103214	-5.54007e-05	0.933562	0.0108183	0.00935267	-0.00117221	0.0184901
cg20681184	12	122322692	CDK2AP1	S_Shore	0.00460354	0.00458406	-1.06119e-05	0.933563	0.0050153	0.00455751	-0.000375417	0.00530588
cg24438085	19	3143433	NCLN	Island	0.975927	0.975566	-4.85881e-05	0.933564	0.974301	0.974936	0.00111341	0.0656467
cg06598982	13	23633537	SPATA13;MIR2276;SPATA13	Island	0.0301652	0.0301806	4.20902e-05	0.933573	0.0322499	0.0322061	0.000170271	0.761309
cg21543859	20	54013540	CBLN4	Island	0.0162619	0.0159083	5.08409e-05	0.93358	0.0167223	0.0157661	-0.000306793	0.658905
cg22764782	19	7733560	CLEC4M;CLEC4M;CLEC4M;CLEC4M;CLEC4M;CLEC4M;CLEC4M;CLEC4M;CLEC4M;CLEC4M;CLEC4M;CLEC4M	NA	0.958535	0.957343	8.45363e-05	0.933586	0.956919	0.955943	0.000210539	0.828862
cg04958055	3	55617797	ERC2	NA	0.973106	0.973291	4.24138e-05	0.933588	0.973463	0.97347	-0.000270039	0.589498
cg15610437	1	1180386	UBE2J2;UBE2J2;UBE2J2;UBE2J2	Island	0.957486	0.957451	-0.000184415	0.93359	0.958075	0.956957	-0.000784797	0.751305
cg21055948	2	182030100	ITGA4;ITGA4	Island	0.0279817	0.0277201	-5.93928e-05	0.933595	0.0319489	0.0280559	-0.00366336	0.000196443
cg15994026	12	123586432	NCOR2;NCOR2	N_Shelf	0.963629	0.964227	-0.000151371	0.933597	0.963178	0.962878	-0.000799616	0.685366
cg22505898	8	30720996	UBXN8	NA	0.0572612	0.0572947	8.28289e-05	0.933601	0.0586151	0.0553491	-0.00255131	0.0102404
cg19845926	2	46571343	NA	NA	0.3235	0.317522	-0.000530978	0.933604	0.355276	0.34693	0.000771665	0.904738
cg26174880	15	22644614	SNRPN;SNRPN;SNRPN	Island	0.382138	0.380237	-0.000518032	0.933607	0.388685	0.379645	-0.00689912	0.269938
cg15934804	2	156898215	NR4A2	Island	0.00816398	0.00812192	-1.68997e-05	0.933614	0.00842169	0.00820752	-0.000116365	0.57598
cg24165107	20	29897070	FOXS1;FOXS1	S_Shore	0.759462	0.764835	-0.000321576	0.933622	0.734721	0.74087	-0.0012483	0.754666
cg18327952	19	7733744	CLEC4M;CLEC4M;CLEC4M;CLEC4M;CLEC4M;CLEC4M;CLEC4M;CLEC4M;CLEC4M;CLEC4M;CLEC4M;CLEC4M	NA	0.967068	0.966916	0.000105962	0.933627	0.966657	0.966229	-0.000177884	0.893136
cg21074827	14	104336498	ZBTB42	N_Shore	0.884573	0.885319	0.000138776	0.933638	0.880297	0.878385	-0.00212824	0.183806
cg17700915	10	74549099	NUDT13	NA	0.965451	0.965182	6.83151e-05	0.93364	0.963425	0.964757	0.00152954	0.0814619
cg11925620	6	33268098	COL11A2;COL11A2;COL11A2;COL11A2;COL11A2;COL11A2;COL11A2;COL11A2	Island	0.0130336	0.0129621	2.45644e-05	0.933648	0.0141341	0.0142244	5.87202e-05	0.854638
cg04301623	2	27200442	ABHD1	S_Shore	0.662052	0.666142	0.00027857	0.933655	0.645674	0.650715	-0.000434842	0.896352
cg01408251	20	25336199	GINS1	N_Shore	0.0100645	0.0102995	1.57357e-05	0.933659	0.0101798	0.0102288	-0.000156544	0.398425
cg15436655	15	73658533	PTPN9;PTPN9	Island	0.00920956	0.00840827	-3.57071e-05	0.933659	0.0098768	0.00857197	-0.000473829	0.354829
cg26945978	5	96169857	ERAP1;ERAP1	S_Shore	0.0226933	0.0228779	-6.79909e-05	0.933659	0.0237312	0.0223667	-0.00172318	0.0169745
cg18139053	20	23382279	CST11;CST11	NA	0.978572	0.978476	4.8088e-05	0.933666	0.977852	0.978989	0.00108784	0.0331233
cg01120132	3	131641128	COL29A1;COL29A1	NA	0.951016	0.951269	-0.000144959	0.933671	0.949685	0.951282	0.00112149	0.507693
cg22240715	11	47155111	ARFGAP2	Island	0.025392	0.0250373	-3.55459e-05	0.933671	0.025769	0.0249335	-0.000547674	0.210748
cg06749715	2	200372034	NA	NA	0.412916	0.411577	0.00027329	0.933672	0.42215	0.420002	-0.000455981	0.889559
cg23452458	14	54173399	SAMD4A;SAMD4A	NA	0.977723	0.978128	3.73028e-05	0.933678	0.97701	0.978114	0.00102159	0.021007
ch.2.157204871R	11	57024255	SLC43A1	S_Shore	0.773306	0.777857	-0.000276144	0.933684	0.759693	0.764174	-0.000903977	0.790011
cg21181547	17	35007686	NA	S_Shore	0.0252985	0.0248519	-6.37594e-05	0.933688	0.0305982	0.0289558	-0.00106689	0.238546
cg26292547	6	33085558	HLA-DOA	S_Shore	0.00678196	0.00651879	-2.28894e-05	0.933689	0.00922004	0.00819823	-0.000519139	0.167135
cg08034916	1	43597196	CDC20	Island	0.0155326	0.0156079	2.27538e-05	0.933691	0.0161237	0.0152895	-0.000758857	0.0119121
cg12405258	7	79836731	NA	NA	0.960774	0.961283	-6.48971e-05	0.933701	0.960621	0.961113	6.51988e-05	0.933407
cg16269144	6	168219709	FRMD1;FRMD1	Island	0.964247	0.964537	-5.4549e-05	0.933702	0.963586	0.963623	0.000231387	0.746092
cg18985133	2	71644762	DYSF;DYSF;DYSF;DYSF;DYSF;DYSF;DYSF;DYSF;DYSF;DYSF;DYSF;DYSF;DYSF;DYSF	S_Shelf	0.971936	0.972708	7.72073e-05	0.933718	0.969712	0.970832	0.000461974	0.6843
cg26312616	3	144090201	PCOLCE2	Island	0.0155096	0.0158191	2.46039e-05	0.933722	0.0155086	0.0152908	-0.000248157	0.375536
cg05665555	6	3563421	NA	NA	0.962806	0.963744	5.48194e-05	0.933722	0.962764	0.963294	9.16795e-06	0.988694
cg25688483	4	3012184	GRK4;GRK4;GRK4	N_Shore	0.936825	0.937097	-0.000117354	0.933723	0.94146	0.940478	-0.00117526	0.343099
cg18062128	6	168829031	NA	NA	0.824419	0.826469	0.000217573	0.933725	0.827713	0.835456	0.00617757	0.0142852
cg19698294	1	41643742	NA	NA	0.949571	0.950153	-9.90289e-05	0.933726	0.948528	0.947081	-0.00198271	0.101202
cg08191854	10	30288912	NA	NA	0.977301	0.976947	4.14585e-05	0.933727	0.976744	0.977131	0.000634367	0.194324
cg02308150	14	19216333	NA	NA	0.799868	0.800477	-0.000412722	0.933732	0.798474	0.797613	-0.00413258	0.416848
cg20450507	17	78284909	NA	N_Shore	0.968844	0.969191	9.95791e-05	0.933736	0.969493	0.96822	-0.00155186	0.209572
cg03362751	16	4309513	NA	S_Shelf	0.816229	0.82193	0.000306078	0.933736	0.801557	0.807894	-0.00088704	0.8118
cg19677739	13	112155783	NA	Island	0.815221	0.819974	-0.000266159	0.933739	0.800997	0.810948	0.00516256	0.125376
cg18190832	17	727757	NXN	NA	0.879339	0.882324	0.000252069	0.933742	0.875518	0.879184	0.00104584	0.736854
cg13844767	3	87122590	VGLL3;VGLL3	Island	0.0353172	0.0354852	5.13283e-05	0.933745	0.0358724	0.0339589	-0.00097685	0.0882164
cg10065210	5	58118557	RAB3C	NA	0.823713	0.823697	-0.000392344	0.933745	0.829311	0.829317	0.000984557	0.831745
cg05857283	3	50305119	IFRD2	Island	0.00510188	0.0051536	-1.08991e-05	0.93375	0.0053866	0.00514014	-0.000256353	0.0613241
cg10797726	3	130081249	ACAD9	Island	0.0396874	0.0403128	4.75116e-05	0.93375	0.0398243	0.0394616	-0.00104381	0.0831554
cg20482760	15	82945478	ZSCAN2;ZSCAN2;ZSCAN2	Island	0.00514857	0.00521387	-1.05185e-05	0.933754	0.00533821	0.00511659	-0.000199508	0.113001
cg09878269	4	144477439	GAB1;GAB1;GAB1;GAB1	Island	0.00582442	0.00586165	-1.79406e-05	0.933754	0.00649108	0.00570359	-0.000756325	0.00122908
cg06852203	17	35911460	TNS4	NA	0.718636	0.72152	-0.000302599	0.933754	0.700542	0.703481	-0.00139985	0.695325
cg11722816	14	28305220	FOXG1	Island	0.0776319	0.07716	9.19058e-05	0.933756	0.0884208	0.0862043	-0.00125263	0.340913
cg17395738	6	79633951	IRAK1BP1;IRAK1BP1	Island	0.0120018	0.0113874	3.44329e-05	0.933758	0.0126676	0.0116356	-0.000513819	0.359324
cg16146718	8	92680481	NA	NA	0.949888	0.950651	-7.43421e-05	0.933759	0.948387	0.949994	0.000658482	0.451665
cg22948288	3	185450103	ALG3;ECE2;ALG3;ECE2;ALG3;ALG3	Island	0.0105757	0.0108456	2.51967e-05	0.93376	0.0116334	0.0106255	-0.00111762	0.000918868
cg07104660	2	234333905	UGT1A10;UGT1A1;UGT1A6;UGT1A8;UGT1A4;UGT1A3;UGT1A6;UGT1A9;UGT1A7;UGT1A5	NA	0.934378	0.934549	-0.000133705	0.933763	0.933559	0.935922	0.0025452	0.142441
cg13484329	3	57968916	FLNB;FLNB;FLNB;FLNB	Island	0.0381765	0.038839	-0.000155225	0.933766	0.0390386	0.0375383	-0.00216728	0.218098
cg07186199	1	23767023	NA	N_Shore	0.613191	0.615309	-0.000269232	0.933773	0.600811	0.605488	0.000986397	0.771365
cg06854104	17	38821811	LOC100130581;LOC100130581	NA	0.290908	0.292611	0.000272952	0.933776	0.283086	0.287891	0.00280697	0.40329
cg25317585	11	73856110	KCNE3;KCNE3	Island	0.0453921	0.0459283	6.45535e-05	0.93378	0.0464149	0.0462085	-0.000353288	0.6519
cg14416523	1	116508923	NA	N_Shelf	0.721841	0.72818	0.000297696	0.933781	0.694011	0.702136	0.00074536	0.841739
cg10016256	11	66919704	RAD9A	N_Shelf	0.704733	0.707245	-0.000251398	0.933782	0.695671	0.69681	-0.00238171	0.422052
cg24595510	21	45721609	COL18A1;COL18A1;COL18A1	N_Shore	0.964357	0.963332	-8.24203e-05	0.933786	0.963126	0.96223	0.000565465	0.572138
cg11178136	14	104874433	PACS2;PACS2	NA	0.979668	0.979943	3.47934e-05	0.933787	0.979607	0.979812	6.29537e-05	0.874435
cg23175599	17	39748194	RUNDC3A;RUNDC3A;RUNDC3A	Island	0.00483803	0.00471059	2.09788e-05	0.933801	0.00624223	0.00538099	-0.000907473	0.480491
cg13436711	1	178738977	ACBD6	S_Shore	0.00989317	0.0100818	2.81962e-05	0.933804	0.0109813	0.00991066	-0.00115131	0.00183325
cg26524306	15	61145725	TPM1;TPM1;TPM1;TPM1;TPM1	NA	0.947919	0.949142	0.00010535	0.933806	0.947033	0.947833	7.25936e-06	0.995609
cg08579420	12	49085168	LARP4;LARP4;LARP4;LARP4;LARP4;LARP4;LARP4	S_Shelf	0.669499	0.666428	-0.000153867	0.933811	0.666611	0.662552	-0.000981846	0.57748
cg24767634	18	43032081	NA	Island	0.0164069	0.0168377	5.53893e-05	0.933813	0.0195118	0.0167889	-0.00284257	0.00352783
cg08098868	11	2666490	KCNQ1;KCNQ1OT1;KCNQ1	NA	0.893305	0.894276	0.000116277	0.933823	0.893818	0.893981	-2.55199e-05	0.98451
cg10389982	14	33489571	EGLN3	Island	0.00870696	0.00901194	1.6525e-05	0.933823	0.00898188	0.0087438	-0.000367049	0.0686283
cg02342515	1	44593583	ERI3	Island	0.0145028	0.0148082	2.02766e-05	0.933848	0.0143264	0.0145518	0.000237861	0.303953
cg13384816	17	53336641	CUEDC1	NA	0.955125	0.955423	-7.14062e-05	0.933853	0.95278	0.954875	0.00183945	0.0513876
cg01552792	1	6092575	CHD5	NA	0.944134	0.944846	-0.000442786	0.933857	0.943278	0.942409	-0.00161195	0.752988
cg23523728	2	60962071	REL	Island	0.0233732	0.0235542	-4.86379e-05	0.93386	0.0236627	0.0231375	-0.000885741	0.09844
cg23240895	18	74834525	NA	Island	0.0520762	0.0521101	0.000102015	0.933867	0.0512143	0.0517269	-4.12437e-05	0.969168
cg13355704	1	1086890	NA	N_Shore	0.923447	0.923975	0.00012405	0.933871	0.918272	0.919655	0.00131515	0.400925
cg10290180	2	27812401	NA	S_Shore	0.662305	0.668813	-0.00032776	0.933874	0.636451	0.646178	0.00384497	0.341079
cg07098391	18	31124174	ZNF271;ZNF397OS;ZNF271;ZNF397OS;ZNF397OS;ZNF397OS	Island	0.0064289	0.00644995	-1.36225e-05	0.933874	0.0068773	0.0063557	-0.000473322	0.0042986
cg25764595	5	138705237	PAIP2;PAIP2	Island	0.0165035	0.0170724	2.92076e-05	0.933883	0.0170193	0.0169351	-0.000340411	0.308531
cg26333641	12	130415035	NA	NA	0.848266	0.850402	0.000180645	0.933894	0.846829	0.848667	7.67029e-05	0.970907
cg01796676	19	52973820	SEPW1;SEPW1	Island	0.006977	0.00702682	-1.734e-05	0.933901	0.00738541	0.00699218	-0.000318438	0.174501
cg03253737	13	27266087	GSX1	Island	0.00876161	0.00862154	-2.72411e-05	0.933902	0.00989187	0.00930834	-0.000366841	0.426527
cg24822402	17	36192163	KRT27	S_Shelf	0.963987	0.963844	6.51983e-05	0.933906	0.962698	0.963932	0.00112239	0.161587
cg11344025	13	44937091	COG3;COG3	Island	0.0434303	0.0445643	6.24201e-05	0.933911	0.0444626	0.044719	-2.84046e-05	0.96964
cg24428196	16	83813924	NA	NA	0.759896	0.758459	0.000304041	0.933912	0.776732	0.781338	0.00570965	0.107296
cg07128484	16	3010246	TNFRSF12A	Island	0.0104926	0.0105193	-1.86021e-05	0.933913	0.0107515	0.0104136	-0.00028353	0.226393
cg19486804	12	56271088	PIP4K2C;PIP4K2C;PIP4K2C;PIP4K2C	Island	0.0122735	0.0124434	-2.32463e-05	0.933917	0.0124563	0.0124037	5.69408e-05	0.833665
cg09970194	14	49304477	KLHDC2	Island	0.206241	0.201117	0.000231447	0.933918	0.205483	0.198724	-0.0038986	0.16776
cg16667676	1	2549180	MMEL1	N_Shore	0.410089	0.414234	-0.000343324	0.93392	0.388471	0.393192	0.00027611	0.946782
cg10423587	3	127810127	TXNRD3IT1	NA	0.981254	0.981309	3.54796e-05	0.933921	0.980697	0.980956	0.000188075	0.636244
cg20016914	2	70271805	C2orf42	Island	0.00797964	0.00814971	1.52796e-05	0.933924	0.00853609	0.00783397	-0.000587092	0.00442292
cg21403761	17	74018084	DNAH17	NA	0.97384	0.973771	6.03422e-05	0.933925	0.972276	0.973323	0.00123788	0.0995865
cg14948108	18	50138791	C18orf54	Island	0.0163328	0.0163682	-3.92389e-05	0.933939	0.0187404	0.018058	-0.000358466	0.471942
cg19816354	8	143088369	NA	NA	0.931732	0.932656	0.000108936	0.933944	0.932589	0.933844	0.000292186	0.821777
cg17612147	1	229893519	TSNAX-DISC1;DISC1;DISC1;DISC1;TSNAX-DISC1;DISC1;DISC1;DISC1;DISC1;TSNAX-DISC1;DISC1;DISC1;TSNAX-DISC1;DISC1;TSNAX-DISC1;DISC1;DISC1;DISC1;DISC1;DISC1;TSNAX-DISC1;TSNAX-DISC1;DISC1;DISC1;DISC1;DISC1;DISC1;TSNAX-DISC1;DISC1;DISC1;DISC1	NA	0.936086	0.935412	0.000164683	0.933944	0.933401	0.933828	0.00202761	0.352098
cg23774356	12	4269671	CCND2	NA	0.974975	0.974879	5.85704e-05	0.933945	0.973382	0.973943	0.000641508	0.344642
cg11543665	11	62116185	TUT1	Island	0.0143625	0.0145806	1.62938e-05	0.933945	0.0146538	0.0149398	0.000381537	0.0662604
cg03246914	1	227296135	NA	NA	0.723927	0.728059	-0.00038285	0.933953	0.69066	0.698738	0.00127044	0.791282
cg18145414	12	15833253	EPS8	Island	0.00838541	0.00855063	1.9365e-05	0.933954	0.00879446	0.00836285	-0.000597348	0.0124814
cg09938273	17	70214457	RAB37;CD300LF	NA	0.919664	0.92094	-0.000135116	0.933957	0.917847	0.920847	0.00371269	0.0227527
cg18385371	6	846284	NA	NA	0.815788	0.819585	-0.000313606	0.933959	0.792036	0.798211	0.00106632	0.7938
cg07841762	17	171948	RPH3AL	S_Shore	0.822483	0.821558	0.000339753	0.93396	0.824278	0.824908	0.00299069	0.45383
cg16701133	11	104987198	GRIA4;GRIA4;GRIA4;GRIA4	S_Shore	0.00696758	0.00694091	-1.89473e-05	0.933963	0.00928743	0.00840834	-0.000597183	0.0566203
cg04166544	17	5263834	RPAIN;RPAIN;RPAIN;RPAIN;RPAIN;RPAIN;RPAIN;RPAIN;RPAIN;RPAIN;RPAIN;RPAIN;RPAIN;NUP88;RPAIN;RPAIN;RPAIN;RPAIN;RPAIN;RPAIN;RPAIN	Island	0.0176054	0.0163198	-5.44708e-05	0.933969	0.0190327	0.0162913	-0.00155395	0.0289113
cg11580828	19	529440	BSG;BSG;BSG	Island	0.974177	0.97458	3.86932e-05	0.93397	0.973723	0.974416	0.00035674	0.460055
cg11549094	13	21129844	NA	NA	0.784922	0.792884	0.000327254	0.933979	0.755598	0.769027	0.00560591	0.181254
cg12192120	15	41857142	ELL3	S_Shore	0.0125335	0.0125888	-2.59486e-05	0.933979	0.0137044	0.0128288	-0.000668515	0.0301973
cg18169095	12	121885934	HIP1R	Island	0.0238042	0.0243987	-5.12852e-05	0.93398	0.0248881	0.0241134	-0.000915959	0.126732
cg11874323	17	71861975	PRPSAP1	Island	0.0163738	0.0166843	-2.91356e-05	0.933982	0.0159038	0.0159974	-3.27761e-05	0.921287
cg02935494	6	116991883	NA	NA	0.948549	0.948964	7.55427e-05	0.933992	0.947686	0.948649	0.000730067	0.400111
cg07046849	14	34880638	NA	NA	0.0781885	0.0788676	-0.000190174	0.933994	0.0692948	0.0681769	-0.00229924	0.256612
cg11933583	6	28565225	NA	N_Shore	0.0149317	0.0154658	2.75872e-05	0.933998	0.015903	0.0153725	-0.000628205	0.0429941
cg11759749	6	31707610	BAT2	Island	0.958767	0.959018	7.34023e-05	0.934001	0.958547	0.959265	0.000285414	0.747516
cg10854767	2	12774077	TRIB2;TRIB2	Island	0.00535955	0.00534303	1.07814e-05	0.934001	0.00548723	0.00530564	-6.53302e-05	0.646224
cg06442750	1	19102220	ALDH4A1;ALDH4A1	Island	0.0129632	0.0129153	-3.2557e-05	0.934004	0.0130316	0.0124502	-0.000552814	0.114039
cg01620834	13	40006802	NA	N_Shore	0.955126	0.955305	-0.000124764	0.934006	0.947813	0.951829	0.00306078	0.056896
cg26820327	11	56859999	SSRP1	Island	0.0219132	0.0212105	5.09814e-05	0.934008	0.0236887	0.0215211	-0.00179313	0.0144987
cg26797238	16	31796295	ZNF267	S_Shelf	0.128993	0.130563	0.000288008	0.934009	0.123728	0.122023	-0.00245389	0.477887
cg07352798	11	120505937	TECTA	S_Shore	0.944864	0.946135	8.21034e-05	0.934015	0.944288	0.946004	0.000969921	0.319921
cg04740264	17	37196338	JUP;JUP	Island	0.0113539	0.0117616	3.09497e-05	0.934017	0.0122423	0.0119702	-0.000211153	0.591228
cg13702185	1	35222123	NA	N_Shore	0.71843	0.724189	-0.000280232	0.934017	0.694514	0.705005	0.00432444	0.219822
cg12447336	17	78645663	METRNL	Island	0.892162	0.892878	-0.000110633	0.934017	0.892304	0.894593	0.00166499	0.237908
cg05136804	4	187864767	FAT1	NA	0.978272	0.978721	3.16831e-05	0.934026	0.977796	0.978092	-5.89171e-06	0.98822
cg00395579	17	78416529	TBCD	S_Shelf	0.917383	0.918686	-0.000117545	0.93404	0.920318	0.923012	0.00122705	0.356639
cg10165585	11	20579507	SLC6A5	Island	0.0516299	0.0515438	-8.40144e-05	0.93404	0.051499	0.0518033	-7.52007e-05	0.938263
cg09053907	11	31789592	PAX6;PAX6;PAX6	Island	0.00668859	0.00681721	-1.30465e-05	0.934047	0.00679485	0.00680541	-0.000125484	0.402206
cg03849299	22	16491277	ATP6V1E1;ATP6V1E1;ATP6V1E1	Island	0.0145971	0.0149538	2.69516e-05	0.934047	0.0143576	0.0149044	0.000250413	0.437768
cg03880506	5	122875643	CSNK1G3;CSNK1G3;CSNK1G3;CSNK1G3	Island	0.0129096	0.0131975	-2.18123e-05	0.934051	0.0133088	0.0132474	-0.00014765	0.595382
cg07709080	5	171642871	UBTD2	Island	0.0128652	0.0131032	2.45814e-05	0.934053	0.013611	0.0127048	-0.000764333	0.00940848
cg00550503	1	203463559	TMCC2	Island	0.00670976	0.00682749	-1.55588e-05	0.934055	0.00687248	0.00662539	-0.000299737	0.133502
cg10999932	4	164751983	MARCH1;MARCH1	NA	0.239176	0.231369	-0.000552915	0.934065	0.283991	0.266048	-0.00660847	0.337982
cg12284382	17	55582496	CA4	Island	0.0108141	0.0110819	-2.21267e-05	0.934074	0.0113684	0.0110766	-0.000410335	0.136806
cg06902558	14	99124685	CCDC85C	NA	0.868185	0.866939	-0.000253412	0.934075	0.861604	0.865226	0.00653025	0.0339774
cg09767736	9	107047900	SLC44A1	S_Shore	0.0132051	0.0131993	-0.000124105	0.934079	0.0147882	0.0134081	-0.00126362	0.437468
cg20464951	16	87691301	ACSF3;ACSF3;ACSF3	N_Shelf	0.560026	0.561031	0.000507373	0.934081	0.587724	0.5704	-0.0144386	0.0159891
cg12799846	8	103320305	RRM2B;RRM2B	Island	0.00595203	0.00588677	-1.24771e-05	0.934083	0.00623868	0.00593253	-0.000207872	0.167128
cg16204414	15	32181552	PGBD4;C15orf24	Island	0.00931256	0.00937747	1.80053e-05	0.934094	0.00970257	0.00944856	-0.000154017	0.476949
cg13316619	19	53470791	ZNF114	S_Shelf	0.945127	0.946071	-0.000141419	0.934095	0.943399	0.946432	0.00213003	0.429054
cg16709862	19	47505885	PRR19	N_Shelf	0.925645	0.926138	8.98045e-05	0.934097	0.927293	0.924048	-0.00402067	0.000319777
cg03073361	15	64863622	NA	S_Shelf	0.972594	0.973141	3.81133e-05	0.934097	0.972578	0.972576	-0.000243443	0.610333
cg16134717	5	71557174	MRPS27	NA	0.972805	0.972713	5.43272e-05	0.934103	0.971727	0.971965	0.000351991	0.606568
cg21768436	7	75864492	SRCRB4D;ZP3	N_Shore	0.783599	0.789577	-0.000275515	0.934104	0.757265	0.76428	-5.45184e-05	0.987796
cg12484534	6	5031035	PPP1R3G	Island	0.0316215	0.0315263	4.84276e-05	0.934106	0.032497	0.0307506	-0.0014903	0.00566244
cg07190947	15	94758074	NA	N_Shelf	0.0525217	0.0514961	-0.000115127	0.934113	0.0597551	0.0555963	-0.00292116	0.0505011
cg11693508	5	131920422	RAD50;RAD50	N_Shore	0.029157	0.0295698	4.33835e-05	0.934115	0.0300909	0.0294772	-0.000630011	0.223285
cg18721838	5	95007967	RFESD;RFESD;RFESD	N_Shore	0.965577	0.96623	5.73735e-05	0.93412	0.966075	0.967416	0.000758382	0.26509
cg06775523	3	142859795	NA	N_Shore	0.666764	0.667277	-0.000326797	0.934121	0.673364	0.678101	0.00499753	0.183516
cg21841678	2	36438485	CRIM1	Island	0.0142523	0.0141944	3.92053e-05	0.934124	0.0194511	0.018084	-0.000549362	0.373109
cg04869136	19	522107	BSG;BSG;BSG	N_Shore	0.00972091	0.00978929	2.33032e-05	0.934128	0.00987475	0.00964901	4.89297e-05	0.860249
cg04927360	1	53328777	SLC1A7	N_Shelf	0.943619	0.944132	6.65182e-05	0.934135	0.942803	0.944534	0.00107235	0.170129
cg26732691	13	112798945	MCF2L;MCF2L	Island	0.917805	0.919332	-0.000114582	0.934138	0.913244	0.916871	0.00240109	0.0880191
cg14081950	9	139032390	ABCA2;ABCA2	Island	0.942877	0.943309	-7.4697e-05	0.934138	0.940253	0.942596	0.00193242	0.0401091
cg23394653	4	54652241	NA	N_Shore	0.0314492	0.0316661	9.12471e-05	0.934147	0.0333033	0.0324789	-0.000606793	0.613088
cg15120635	1	227610226	NA	Island	0.00541966	0.00549611	1.55024e-05	0.93415	0.00588363	0.00548589	-0.000462992	0.0103737
cg23531748	1	113057341	PPM1J	N_Shore	0.970554	0.970713	4.94026e-05	0.93415	0.970201	0.969902	-0.000331544	0.590763
cg18571045	1	22775674	EPHA8;EPHA8	Island	0.908672	0.910092	-0.000133167	0.93415	0.908679	0.909939	0.000882103	0.55075
cg17978764	13	20612627	SAP18	Island	0.00687261	0.00696101	-1.23273e-05	0.934154	0.00704024	0.00693662	-0.00017434	0.204305
cg22700854	6	33355144	WDR46;WDR46	S_Shore	0.836261	0.839491	0.000157788	0.934159	0.824802	0.83067	0.00253677	0.231973
cg23405457	7	321623	FAM20C	S_Shore	0.812082	0.816278	0.000193705	0.934163	0.805865	0.808509	0.000736723	0.764002
cg25911171	17	24063247	PROCA1	S_Shore	0.154778	0.152815	0.000348172	0.934163	0.201863	0.183151	-0.0147615	0.00135577
cg19280530	1	227123489	NA	NA	0.97306	0.973228	-5.42529e-05	0.934168	0.972686	0.973269	0.000448612	0.478458
cg12335447	16	65869154	PLEKHG4;PLEKHG4;PLEKHG4;PLEKHG4	N_Shore	0.956003	0.956366	-5.77345e-05	0.93417	0.95566	0.956028	-0.000146531	0.836002
cg15933484	1	39976971	PPIE;PPIE;PPIE	Island	0.0113938	0.0112644	-2.34653e-05	0.934173	0.0122494	0.0118451	-0.000139426	0.663489
cg06868622	1	18835524	PAX7;PAX7;PAX7	Island	0.0246957	0.0245919	3.78951e-05	0.934174	0.0270645	0.0273822	0.000175195	0.825609
cg05028187	13	20648645	MRP63;MRP63;SKA3;SKA3;SKA3;SKA3	Island	0.0308679	0.0289617	-7.80048e-05	0.934175	0.0317519	0.0283932	-0.00233089	0.0270077
cg10259265	3	130684361	IFT122;IFT122;IFT122;IFT122	NA	0.00545203	0.00549423	1.14502e-05	0.934179	0.00569063	0.00554704	-9.21425e-05	0.531407
cg25784394	2	1800368	MYT1L	NA	0.110398	0.112071	-0.000150471	0.934181	0.104277	0.107045	0.00141561	0.414537
cg05507514	20	2136575	NA	Island	0.220599	0.221348	-0.000258724	0.934183	0.224894	0.225298	-0.00145345	0.636901
cg04644883	1	851180	SAMD11	Island	0.0265179	0.0270441	-5.98012e-05	0.934184	0.0259421	0.0267957	0.000558576	0.398964
cg15545957	1	174443789	RFWD2;RFWD2	S_Shore	0.298667	0.298396	-0.000446416	0.934185	0.301693	0.308995	0.00797765	0.157717
cg22401940	12	117026234	VSIG10	Island	0.00778455	0.00785279	1.50873e-05	0.934185	0.00794467	0.00774068	-0.000226677	0.228546
cg20726001	21	15358309	NRIP1	N_Shore	0.0071067	0.00707352	-1.52751e-05	0.934196	0.00763573	0.0072944	-0.000286461	0.176233
cg02290791	3	188007918	RFC4;RFC4	S_Shore	0.191868	0.184103	-0.000477122	0.934201	0.226068	0.215899	0.000704071	0.902944
cg22942210	22	49056072	PLXNB2	Island	0.873279	0.876664	-0.000278467	0.934201	0.870152	0.867293	-0.0073831	0.0352678
cg22155218	2	96298474	CIAO1	S_Shelf	0.95503	0.955631	0.000112638	0.934203	0.952231	0.953522	0.000913787	0.464028
cg09624923	4	184641660	NA	Island	0.989667	0.989564	-1.55491e-05	0.93422	0.989372	0.989411	2.56194e-05	0.893873
cg08797444	8	24827371	NEFM;NEFM	Island	0.00615201	0.0060806	5.14798e-05	0.934225	0.00713433	0.00683097	-6.10137e-05	0.916861
cg11962997	17	45196643	FAM117A	S_Shore	0.00994413	0.0103168	-2.03328e-05	0.93423	0.0108439	0.0105153	-0.00054209	0.0382918
cg17746833	14	93859434	SERPINA6;SERPINA6	NA	0.907604	0.908884	-0.000114122	0.934231	0.908905	0.908108	-0.00135909	0.374458
cg20122043	7	41155732	NA	NA	0.982799	0.982879	2.79544e-05	0.934233	0.982248	0.982318	3.20221e-05	0.930178
cg05480021	7	99918522	C7orf51	N_Shore	0.391766	0.394883	-0.000223467	0.934234	0.370047	0.374618	0.000146674	0.955373
cg24755163	1	225124693	PSEN2;PSEN2	Island	0.0388214	0.0392909	4.83633e-05	0.934235	0.0374039	0.0382193	0.000656549	0.210992
cg01883051	16	1136658	NA	N_Shore	0.474902	0.476373	-0.000198956	0.934243	0.464762	0.468901	0.00120749	0.63758
cg09013709	7	94122940	SGCE;SGCE;PEG10;SGCE;PEG10	Island	0.0504494	0.051641	7.60048e-05	0.934245	0.0522943	0.0515997	-0.000979761	0.285853
cg22653915	5	138998126	NA	S_Shore	0.0200685	0.019935	-5.2527e-05	0.934257	0.018112	0.0175852	-0.000428003	0.397811
cg01786585	9	113284874	KIAA0368	Island	0.0106742	0.0106622	2.06122e-05	0.934258	0.010924	0.0105025	-0.000193282	0.463043
cg09397579	11	70641642	NA	Island	0.0686664	0.0695055	-0.000101823	0.934262	0.0650146	0.0666135	0.00161824	0.17437
cg00191458	2	84371388	LOC388965	Island	0.968124	0.968714	-8.77092e-05	0.934263	0.967709	0.969497	0.00107022	0.367442
cg14846617	17	14368621	NA	NA	0.910672	0.913424	0.000188437	0.934266	0.900228	0.904303	-6.72467e-05	0.978733
cg22858562	2	201830115	CASP8;CASP8;CASP8;CASP8;CASP8	NA	0.980346	0.980562	-3.20065e-05	0.934266	0.979793	0.980564	0.000501091	0.216944
cg22356726	17	74685809	HRNBP3	NA	0.95145	0.950808	0.000296103	0.934267	0.949448	0.951309	0.00233515	0.458831
cg20935664	20	32611189	MAP1LC3A;MAP1LC3A	Island	0.922217	0.923931	0.000121799	0.934271	0.92895	0.929729	0.000228902	0.871841
cg23764129	8	12853385	C8orf79	Island	0.0194683	0.0198078	-3.66164e-05	0.934272	0.0204888	0.0192455	-0.00135432	0.0025831
cg14317273	3	126182344	HEG1	NA	0.966255	0.966474	6.44018e-05	0.93428	0.964604	0.966084	0.00178814	0.0280652
cg12792157	7	98889436	CPSF4;CPSF4	NA	0.975173	0.974843	-3.81185e-05	0.934282	0.975315	0.974689	-0.000498488	0.290597
cg09068759	20	60918374	COL9A3	Island	0.0387526	0.0386844	6.29448e-05	0.934283	0.0399291	0.0388291	5.96143e-05	0.931406
cg00409104	16	49288616	NOD2;NOD2	NA	0.847515	0.851209	-0.000300231	0.934286	0.831365	0.838332	0.0017787	0.660418
cg21003902	16	45733413	NETO2	N_Shore	0.0118031	0.0121533	4.08732e-05	0.934286	0.0131902	0.0120936	-0.0013074	0.0294078
cg13138187	16	3969364	ADCY9	Island	0.856425	0.859883	-0.00036711	0.93429	0.828232	0.83643	0.00600707	0.232251
cg13375187	10	134507042	NA	NA	0.609288	0.614177	0.000160478	0.934292	0.603487	0.60987	0.00170472	0.383946
cg26011188	2	222877745	CCDC140	N_Shore	0.124372	0.121229	0.000250551	0.934294	0.154674	0.144307	-0.00509678	0.12511
cg12998359	1	158020526	NA	S_Shelf	0.904385	0.905028	0.000102725	0.934298	0.904521	0.90488	-2.9749e-06	0.998208
cg05928257	11	133899399	NA	NA	0.957991	0.958092	0.000206113	0.934302	0.956054	0.957064	0.0015334	0.535599
cg11352146	19	2220397	OAZ1	Island	0.00747781	0.00750352	-1.48349e-05	0.934304	0.00764125	0.00738993	-0.000238805	0.163187
cg15344640	14	101095983	DIO3	Island	0.00889165	0.00859011	-2.93807e-05	0.934304	0.00965719	0.0085612	-0.000793182	0.0735638
cg00155447	8	41103229	NA	NA	0.783372	0.784165	0.000216435	0.934305	0.782873	0.785166	0.00217443	0.42124
cg02597923	16	54782005	GNAO1;GNAO1;LOC283856	N_Shore	0.0222393	0.022058	6.76116e-05	0.934305	0.0233358	0.0211712	-0.00194754	0.0397202
cg05210668	2	144994313	ZEB2;ZEB2;ZEB2;ZEB2;ZEB2	N_Shelf	0.018439	0.0176726	4.82625e-05	0.934306	0.021039	0.018206	-0.00189696	0.00505036
cg17398825	6	38778945	GLO1	Island	0.0221661	0.0224282	2.49143e-05	0.934315	0.0235686	0.0233325	-7.13085e-05	0.826118
cg10017260	8	103870663	NA	NA	0.029407	0.0295514	-5.85755e-05	0.934315	0.0319479	0.0301091	-0.001978	0.0110959
cg03338522	16	12525986	SNX29	NA	0.97852	0.978685	3.46614e-05	0.934317	0.978057	0.978454	0.000211085	0.634538
cg26174215	1	56816526	PPAP2B;PPAP2B	N_Shore	0.0157709	0.0160519	4.07662e-05	0.934326	0.0158362	0.0155744	-0.000189975	0.696852
cg09427718	11	113412191	NA	Island	0.0141161	0.0142522	1.81156e-05	0.934329	0.0147042	0.0143121	-0.000387635	0.077018
cg04577451	1	170076999	DNM3;DNM3	N_Shore	0.00609989	0.00607965	1.45151e-05	0.934329	0.00669063	0.00606962	-0.000575892	0.00359692
cg20569825	16	65140579	TK2	N_Shore	0.790699	0.791344	0.000633211	0.934334	0.796183	0.79631	-0.000642578	0.934509
cg04935521	4	109793685	OSTC	S_Shelf	0.96054	0.959831	-7.61721e-05	0.934336	0.959378	0.958247	-0.000417065	0.665009
cg04011707	6	158816778	TULP4;TULP4	NA	0.924385	0.928054	0.00025017	0.934336	0.93619	0.941956	0.0031502	0.171168
cg05292150	16	60173141	NA	NA	0.948303	0.948252	7.14194e-05	0.934339	0.948691	0.948545	-0.00042176	0.617827
cg00441301	17	6862947	MIR195;MIR497	N_Shelf	0.945499	0.945587	7.67766e-05	0.934339	0.938736	0.939192	-0.000398472	0.697737
cg05120716	8	703216	NA	NA	0.964348	0.963255	9.43088e-05	0.934342	0.963006	0.963643	0.0015365	0.195931
cg17511731	2	47246357	CALM2	NA	0.983579	0.983687	-2.85969e-05	0.934351	0.983316	0.983718	0.000312466	0.355418
cg01507833	11	118693089	MCAM	Island	0.00539236	0.00540626	-1.13341e-05	0.934359	0.00561058	0.00540261	-0.000210468	0.121512
cg00554401	19	16779608	NWD1	Island	0.972425	0.972521	-4.05376e-05	0.934364	0.971388	0.971512	-6.23589e-05	0.90079
cg05204898	15	88257623	C15orf38	S_Shore	0.850021	0.855118	-0.000255377	0.934372	0.834947	0.840365	-0.000444645	0.885822
cg19759366	8	518324	NA	NA	0.953441	0.95352	7.81114e-05	0.934372	0.953465	0.954328	0.00123236	0.218866
cg19187653	16	10709942	NA	NA	0.972056	0.971809	-5.89712e-05	0.934375	0.970734	0.971349	0.000685455	0.372371
cg24056418	16	67977451	TERF2	Island	0.0108726	0.0110415	1.65858e-05	0.934378	0.0110269	0.0109669	-0.000181719	0.361917
cg25080501	19	60857307	U2AF2;U2AF2;U2AF2;U2AF2	Island	0.0138806	0.0134903	-6.09141e-05	0.934381	0.0146711	0.0133463	-0.00104464	0.13377
cg12056639	13	95503909	UGGT2	Island	0.0134563	0.0134287	-3.02068e-05	0.934386	0.0147278	0.0131022	-0.00145905	0.000148555
cg00976949	12	49603642	METTL7A	NA	0.781247	0.778646	0.000352633	0.934386	0.751039	0.755416	0.0076377	0.106783
cg22015030	3	31292301	NA	NA	0.79831	0.804877	-0.000341237	0.934386	0.772457	0.780964	-0.000139089	0.975801
cg03109229	16	25030258	LCMT1;LCMT1	N_Shore	0.00874356	0.00875469	2.39574e-05	0.934388	0.00958831	0.00878261	-0.000674032	0.0142014
cg18242760	7	89813722	GTPBP10;GTPBP10	Island	0.00851502	0.00864561	-3.28189e-05	0.934395	0.00945906	0.00858182	-0.000930816	0.0147598
cg21082400	17	74899510	HRNBP3	NA	0.0826016	0.0822756	0.000184089	0.9344	0.0717597	0.0717485	0.000388006	0.849873
cg13664146	6	1336757	FOXF2	N_Shore	0.233573	0.22946	-0.000489825	0.934402	0.268202	0.257446	-0.00314126	0.59832
cg14839371	6	884195	NA	NA	0.851114	0.852605	0.000160648	0.934409	0.849134	0.848106	-0.00315301	0.123652
cg19108055	8	47293191	NA	NA	0.944207	0.943429	-0.000165668	0.934411	0.941432	0.94363	0.00225096	0.24396
cg25833200	8	143506265	NA	N_Shore	0.855701	0.858578	-0.00031222	0.934418	0.849936	0.854198	0.00511474	0.199265
cg02042736	17	40580838	HEXIM1;HEXIM1	Island	0.0152985	0.0153338	-2.64217e-05	0.934442	0.0160264	0.0154254	-0.000272676	0.502232
cg10734044	3	184628898	MCF2L2	Island	0.0325587	0.0329167	-3.81794e-05	0.934451	0.0318591	0.0328481	0.000711458	0.148934
cg13112249	13	109650527	COL4A1	NA	0.970747	0.971126	0.000125878	0.934458	0.968548	0.969808	0.00105428	0.493422
cg19538885	5	179192654	SQSTM1;SQSTM1;SQSTM1	NA	0.965402	0.965632	3.81959e-05	0.934461	0.964533	0.964998	8.36329e-05	0.860402
cg01049782	22	49132007	SAPS2	S_Shelf	0.96186	0.959974	-0.000131376	0.934461	0.95882	0.958264	0.000380956	0.815048
cg07463400	6	32146208	TNXB	NA	0.590643	0.596276	0.000364437	0.934467	0.584535	0.595955	0.00649226	0.115899
cg08887146	2	97717279	ZAP70;ZAP70	N_Shore	0.953714	0.955289	-8.5216e-05	0.934472	0.949034	0.948686	-0.0013629	0.248672
cg08258494	9	14683538	ZDHHC21	Island	0.0142079	0.0144213	1.89812e-05	0.934476	0.0149312	0.0150509	7.7124e-05	0.754455
cg16384355	17	19564982	NA	N_Shelf	0.73125	0.736546	-0.000329048	0.934478	0.703064	0.713242	0.0032919	0.433335
cg09397460	11	125263356	HYLS1;HYLS1	S_Shore	0.00605711	0.00606346	1.21492e-05	0.934479	0.0060971	0.00592125	-9.35482e-05	0.534185
cg14195103	2	213508033	NA	NA	0.00531182	0.0053039	-1.29587e-05	0.934482	0.00568729	0.00510869	-0.000566249	0.000424439
cg19548470	12	123292817	NA	NA	0.376607	0.374267	0.000507053	0.934485	0.396265	0.411785	0.0185845	0.00180355
cg17999376	8	54029082	NA	NA	0.683689	0.682096	-0.000444431	0.934487	0.671632	0.675757	0.00693878	0.176438
cg18887230	16	87225448	ZC3H18	N_Shelf	0.522636	0.522418	0.000219172	0.934491	0.533362	0.529669	-0.00254888	0.322936
cg23346625	8	145794784	KIAA1688	S_Shore	0.955872	0.956425	-6.04693e-05	0.934494	0.954591	0.95513	0.000361441	0.629681
cg15063695	8	28298124	ZNF395	N_Shore	0.0847669	0.0850859	-8.69749e-05	0.934496	0.0801091	0.0800455	-0.000293177	0.75987
cg11238564	9	135014746	RALGDS	Island	0.0128679	0.0130786	-1.91469e-05	0.934498	0.0131833	0.0131179	-7.07575e-05	0.767323
cg03517226	9	95095123	WNK2	Island	0.973963	0.974097	-4.53113e-05	0.934505	0.973294	0.974099	0.000651673	0.221005
cg01581060	4	47714104	NIPAL1	Island	0.0166	0.016529	-2.53643e-05	0.934514	0.016408	0.0157881	-0.00040563	0.19949
cg00319692	3	197850818	LRRC33	Island	0.0114466	0.0117926	2.15575e-05	0.934514	0.0118948	0.0115544	-0.000526595	0.0510455
cg26886231	16	20661000	THUMPD1	S_Shore	0.944627	0.946162	7.24355e-05	0.934516	0.942494	0.944248	0.000272512	0.77029
cg22544110	14	56327780	NA	N_Shelf	0.950425	0.951389	-9.39132e-05	0.934523	0.948223	0.947686	-0.00192639	0.0939073
cg11748417	18	19287424	RIOK3	Island	0.00802296	0.00801276	-1.52178e-05	0.934531	0.00819049	0.00815893	-5.25276e-06	0.979146
cg14004457	6	46728620	CYP39A1;SLC25A27	Island	0.00969358	0.00982307	1.53183e-05	0.934534	0.0109185	0.0109385	8.83186e-05	0.746808
cg22543374	9	93212796	NFIL3	NA	0.966499	0.966612	-0.000236971	0.934535	0.965054	0.96611	0.000617412	0.837536
cg22845677	11	10434037	AMPD3;AMPD3;AMPD3	NA	0.0213535	0.0212399	6.1881e-05	0.934537	0.0278413	0.0273093	0.000326432	0.737457
cg03763769	19	2762736	THOP1	Island	0.977721	0.977688	4.37488e-05	0.93454	0.97613	0.976872	0.000609306	0.254405
cg24590430	7	115951979	CAV1	Island	0.0157731	0.0152513	-6.8741e-05	0.934544	0.0172339	0.0147215	-0.0019621	0.0110404
cg20073358	3	157070754	GMPS	Island	0.0272682	0.0273567	3.79485e-05	0.934545	0.0275351	0.0269297	-0.000340295	0.468803
cg04943241	17	10473668	MYH3	NA	0.984381	0.984693	2.74532e-05	0.934551	0.984265	0.984404	-8.40088e-05	0.791759
cg23942508	16	66241258	RLTPR	Island	0.68736	0.695309	0.000394723	0.934551	0.662687	0.672877	0.00201103	0.686811
cg05786278	8	97414668	PTDSS1	NA	0.855874	0.857945	0.00014039	0.934553	0.849933	0.856067	0.00443877	0.0151001
cg05050652	6	169317572	NA	NA	0.949891	0.949497	-0.000196508	0.934553	0.94578	0.946406	0.000316763	0.897008
cg02215776	22	45023127	C22orf40	N_Shore	0.945048	0.946398	7.48975e-05	0.934555	0.945357	0.945189	-0.00124868	0.18321
cg26666538	2	177174562	MIR1246	NA	0.96887	0.96903	9.17467e-05	0.934559	0.967164	0.967974	0.000729084	0.511456
cg25113462	7	156751154	UBE3C	NA	0.972104	0.972297	9.62951e-05	0.934563	0.970069	0.971975	0.00156274	0.255022
cg23017915	8	61928022	CHD7	NA	0.985267	0.985273	2.24698e-05	0.934566	0.985192	0.985465	0.000216487	0.428625
cg11369599	3	71716734	FOXP1;FOXP1	S_Shore	0.00562237	0.00569616	1.45558e-05	0.934571	0.00600506	0.00554751	-0.000454038	0.0140545
cg13568854	3	8668781	C3orf32	NA	0.872642	0.874562	-0.000124136	0.934575	0.871129	0.874889	0.00199697	0.170683
cg10797090	16	48192258	ZNF423	Island	0.976236	0.976696	3.80029e-05	0.934579	0.975617	0.976553	0.000867555	0.0466272
cg09645699	20	250165	NA	N_Shelf	0.920388	0.921449	8.65458e-05	0.934585	0.918881	0.919312	-0.000624092	0.567239
cg02498382	1	196154578	LHX9;LHX9	S_Shore	0.0135672	0.0134838	-3.88499e-05	0.934585	0.0160703	0.0148993	-0.000882045	0.100384
cg22007110	6	170216480	NA	NA	0.93142	0.934246	0.000194464	0.934586	0.924433	0.929912	0.00548452	0.0235385
cg27124276	19	1523260	NA	S_Shelf	0.795305	0.800734	0.000291103	0.934601	0.770699	0.781837	0.00522518	0.160632
cg17895903	16	56636828	MMP15	Island	0.982917	0.982999	-2.70196e-05	0.934606	0.982569	0.982903	0.000120576	0.736057
cg05027533	16	55963575	CX3CL1	NA	0.723927	0.73063	-0.000359698	0.934613	0.695708	0.703616	0.000440688	0.921423
cg02833127	3	18460769	NA	Island	0.0882735	0.0882963	0.000144676	0.934624	0.095469	0.0925224	-0.000474096	0.813702
cg15993402	6	12702243	NA	NA	0.00431705	0.00434424	1.38711e-05	0.93463	0.00502571	0.00446911	-0.000500398	0.00246621
cg23911808	16	1806682	HAGH;HAGH	N_Shelf	0.978618	0.978417	-7.80671e-05	0.934637	0.978578	0.977775	-0.000576558	0.559582
cg08737836	15	62920628	PLEKHO2	Island	0.0233679	0.02387	3.915e-05	0.934639	0.0235406	0.0234008	-0.000422026	0.3724
cg20633959	10	21837197	NA	N_Shore	0.980845	0.982011	-5.3862e-05	0.934641	0.979351	0.981497	0.000847806	0.199893
cg24886219	5	172319439	RPL26L1;LOC100268168;LOC100268168	N_Shore	0.0357714	0.0362057	-0.000108533	0.934644	0.03826	0.0373168	-0.000638114	0.675061
cg20294304	11	68414959	NA	NA	0.627922	0.630214	-0.000953603	0.934651	0.62259	0.619011	-0.00708491	0.536073
cg17471928	2	9691666	NA	S_Shelf	0.981945	0.982056	3.32832e-05	0.934652	0.981375	0.981558	-8.97113e-07	0.998285
cg02208125	14	99181107	HHIPL1;HHIPL1	Island	0.010916	0.0104615	3.31466e-05	0.934656	0.0110109	0.0102296	-0.000258506	0.585445
cg10840007	15	67378194	PAQR5	N_Shore	0.0236003	0.0239438	2.81111e-05	0.934657	0.0240169	0.0244459	0.000427983	0.220049
cg18239481	6	30092790	NCRNA00171	NA	0.979181	0.979066	-4.86444e-05	0.934657	0.978384	0.978931	0.000538245	0.336981
cg03673298	11	47427915	RAPSN;RAPSN	NA	0.507616	0.50412	0.000491873	0.934657	0.529308	0.518794	-0.00489373	0.422902
cg14661537	17	6279054	AIPL1;AIPL1;AIPL1	NA	0.710028	0.716475	0.000290866	0.934658	0.685561	0.693985	0.00200239	0.57807
cg04370174	6	99385775	NA	N_Shore	0.0944951	0.0945138	-0.000120275	0.934662	0.099625	0.100061	0.00140829	0.378568
cg06287708	1	37924691	C1orf109	N_Shelf	0.914238	0.914686	0.00011636	0.934663	0.91745	0.916537	-0.00142944	0.314023
cg08180257	16	83819286	NA	NA	0.664409	0.667243	-0.000283343	0.934664	0.648901	0.65037	-0.00347094	0.326701
cg18841122	11	128242411	KCNJ1;KCNJ1;KCNJ1;KCNJ1;KCNJ1;KCNJ1;KCNJ1;KCNJ1	NA	0.852061	0.858652	0.000256331	0.934671	0.828326	0.839879	0.00509748	0.134784
cg17863743	2	112009738	NA	NA	0.600601	0.604117	0.000374572	0.934672	0.582679	0.592415	0.00633747	0.180762
cg26036479	7	156987085	NA	Island	0.962386	0.96344	-7.54422e-05	0.934672	0.960793	0.960615	-0.00106948	0.279498
cg04072771	2	73295006	SMYD5	Island	0.00724834	0.00753341	-1.295e-05	0.934675	0.00736309	0.00760497	0.000137384	0.393157
cg13432945	5	149358649	TIGD6	N_Shore	0.978214	0.977912	-5.35849e-05	0.934685	0.977416	0.977326	0.000110208	0.861813
cg25027522	10	26545075	GAD2;GAD2	Island	0.0123947	0.0126333	2.3185e-05	0.934686	0.0148308	0.0139681	-0.000741259	0.0370638
cg00955089	6	90119015	UBE2J1;UBE2J1	Island	0.00497876	0.00499492	-1.03891e-05	0.93469	0.00513293	0.00485657	-0.000236871	0.042574
cg24905316	12	110935407	ERP29;ERP29;TMEM116	Island	0.00983658	0.0102404	1.99083e-05	0.934694	0.0100687	0.00996778	-0.000205681	0.404013
cg27212428	1	202752657	MDM4;MDM4	S_Shore	0.032056	0.0322725	4.14969e-05	0.9347	0.0328221	0.032686	-6.18942e-05	0.902721
cg26581292	1	151209976	SPRR4	NA	0.951513	0.951193	-0.00033698	0.934703	NA	NA	NA	NA
cg24593688	12	2670724	CACNA1C;CACNA1C;CACNA1C;CACNA1C;CACNA1C;CACNA1C;CACNA1C;CACNA1C;CACNA1C;CACNA1C;CACNA1C;CACNA1C;CACNA1C;CACNA1C;CACNA1C;CACNA1C;CACNA1C;CACNA1C;CACNA1C;CACNA1C;CACNA1C;CACNA1C;CACNA1C	Island	0.00696195	0.00687953	3.07834e-05	0.934705	0.00760289	0.00679544	-0.000701332	0.0208046
cg05577957	2	2009977	MYT1L	NA	0.891774	0.892767	-9.6641e-05	0.93471	0.888788	0.891484	0.00191948	0.162155
cg19211800	8	61951565	NA	NA	0.98363	0.984492	4.37821e-05	0.934711	0.98288	0.984247	0.000474204	0.43862
cg00418071	12	12510100	LOH12CR1	NA	0.976228	0.976016	-5.58217e-05	0.934725	0.974369	0.975402	0.00114763	0.11135
cg06142324	13	49053503	RCBTB1	N_Shelf	0.779753	0.785152	-0.000412673	0.934725	0.749836	0.761293	0.00346502	0.494421
cg18121220	16	86156263	NA	NA	0.972694	0.973051	-3.96701e-05	0.934725	0.971879	0.972834	0.000571836	0.245324
cg17342901	7	143707707	ARHGEF5	NA	0.928565	0.930295	0.000142638	0.934726	0.919016	0.924029	0.00260547	0.192629
cg15282709	1	90955444	BARHL2	Island	0.247134	0.242451	0.00054484	0.934738	0.346479	0.320428	-0.0129022	0.0606045
cg10163122	12	3900185	NA	NA	0.963141	0.96363	5.91544e-05	0.934744	0.962359	0.962534	-0.000193797	0.785349
cg12423493	7	1950510	MAD1L1;MAD1L1;MAD1L1	NA	0.730661	0.729665	-0.000481189	0.934749	0.739777	0.728535	-0.00979856	0.0957121
cg16372048	17	71508465	CDK3	NA	0.86616	0.868749	0.00015238	0.934749	0.858198	0.862035	0.00178957	0.342404
cg13721800	2	75727897	MRPL19	Island	0.00930445	0.00912669	0.000171852	0.93475	0.00964644	0.00874961	-0.000226546	0.914272
cg05218346	10	134790454	GPR123	Island	0.957203	0.957741	-5.92715e-05	0.934753	0.955252	0.956254	0.000545273	0.51602
cg21331417	5	158459271	EBF1;EBF1	N_Shore	0.0366658	0.0357287	0.000100915	0.934761	0.0498139	0.0447608	-0.00326112	0.0371694
cg15335728	14	94953341	NA	NA	0.941688	0.942825	-8.88856e-05	0.934762	0.942187	0.941517	-0.00221558	0.0354669
cg08170141	13	29779096	KATNAL1;KATNAL1;KATNAL1	Island	0.00592851	0.00594274	-1.28479e-05	0.934768	0.00616257	0.00605122	-6.18361e-05	0.705214
cg08792272	1	207988725	NA	S_Shore	0.955838	0.953715	-0.000173885	0.934774	0.954343	0.952361	-0.000548438	0.77363
cg09434832	7	154710961	NA	NA	0.967491	0.968077	8.635e-05	0.934775	0.9648	0.967156	0.00164781	0.101475
cg09264906	2	128353364	AMMECR1L	NA	0.970261	0.96959	-0.000106864	0.934783	0.967351	0.969267	0.00280351	0.0957586
cg17971650	20	56659851	STX16;STX16;STX16;STX16;STX16;STX16;STX16;STX16	S_Shore	0.00924655	0.00934241	2.01611e-05	0.934787	0.0100946	0.00944829	-0.000601645	0.0213138
cg02455094	2	165189461	NA	S_Shelf	0.956099	0.95707	6.29294e-05	0.934804	0.957505	0.956334	-0.00207559	0.00854776
cg19980929	1	160231798	OLFML2B	NA	0.948379	0.949384	6.89369e-05	0.934809	0.948619	0.949327	0.000225498	0.79069
cg08815677	19	57099693	ZNF649	NA	0.0281717	0.0285063	-5.0575e-05	0.934813	0.0365175	0.0358031	0.000318158	0.787129
cg16675193	16	68452073	WWP2;WWP2	NA	0.971255	0.971307	5.01341e-05	0.934816	0.969963	0.970306	0.000555156	0.395583
cg18485720	8	68821657	CPA6;CPA6	NA	0.95436	0.954508	-7.33807e-05	0.934821	0.954334	0.954723	0.00028089	0.758627
cg24826151	11	129802738	ADAMTS8	Island	0.0198713	0.0194491	-4.00901e-05	0.934823	0.0235846	0.0230137	-3.83208e-05	0.94062
cg09456829	16	87320613	FAM38A	Island	0.93552	0.934555	-0.000120863	0.934828	0.934393	0.934627	0.00238644	0.12635
cg06747362	11	69226120	FGF19	Island	0.0328002	0.0325423	6.94886e-05	0.934829	0.0349782	0.0329228	-0.00135916	0.12729
cg09576619	5	135564567	NA	NA	0.661421	0.665726	0.000238404	0.93483	0.633739	0.638507	0.00050384	0.871402
cg13935380	22	20552162	MAPK1;MAPK1	Island	0.00484524	0.00471112	5.26667e-05	0.934832	0.00638789	0.00490607	-0.00114589	0.121398
cg19306866	3	120665443	TMEM39A	NA	0.0129545	0.0129235	-2.43428e-05	0.934833	0.0128572	0.012737	4.73961e-05	0.876999
cg12895977	17	7458422	FXR2;SHBG	Island	0.0210545	0.0213159	-3.58958e-05	0.934835	0.0223257	0.0218203	-0.000843151	0.0497609
cg01692815	7	148522821	ZNF282	N_Shore	0.891685	0.894357	-0.000172598	0.934837	0.887512	0.891007	0.00195373	0.373793
cg00370022	14	23106349	AP1G2	Island	0.00823338	0.00815848	-1.75163e-05	0.934839	0.00824822	0.00840389	0.000229779	0.32854
cg05969445	17	31369505	CCL23;CCL23	NA	0.950964	0.953044	-6.94676e-05	0.934842	0.950814	0.952444	0.000564247	0.511571
cg24642523	8	143482305	TSNARE1	Island	0.0506031	0.0512184	0.000113952	0.934846	0.0521335	0.0526418	-0.000660827	0.682716
cg10029496	15	31391175	RYR3	Island	0.0248647	0.0248578	-3.94285e-05	0.934846	0.0252752	0.0244286	-3.58676e-05	0.940324
cg26515926	7	22569240	NA	NA	0.223183	0.21949	-0.000440612	0.934847	0.24998	0.239967	-0.00497433	0.327704
cg24500683	6	26264466	HIST1H1E	Island	0.0120563	0.011663	5.91784e-05	0.93485	0.0134694	0.0115021	-0.0017009	0.0138682
cg26299079	13	107318946	FAM155A	Island	0.0104662	0.0100202	-4.40665e-05	0.934862	0.0118681	0.0105612	-0.000687569	0.328395
cg08234193	16	3128557	ZNF213;ZNF213	N_Shelf	0.929331	0.931093	0.000104409	0.934862	0.928426	0.926858	-0.00349417	0.00784949
cg08694735	1	45013883	SNORD55;SNORD46;RPS8	Island	0.0168923	0.0169392	3.01911e-05	0.934864	0.0180881	0.0169116	-0.00118074	0.00320094
cg04833646	1	203827566	MFSD4	N_Shore	0.0421551	0.042527	-8.91389e-05	0.934867	0.0429498	0.0429317	0.000310245	0.775504
cg02478603	9	33120375	B4GALT1	NA	0.659863	0.661426	-0.000392197	0.934875	0.647849	0.65585	0.00214969	0.713911
cg02421207	14	72483143	DCAF4;DCAF4;DCAF4;DCAF4;DCAF4	NA	0.945596	0.946641	-9.5117e-05	0.934875	0.939808	0.943938	0.00231181	0.0691888
cg00547777	6	101953779	GRIK2;GRIK2;GRIK2;GRIK2;GRIK2;GRIK2	Island	0.0432853	0.0419089	9.80146e-05	0.93488	0.048051	0.0469321	4.55646e-05	0.971189
cg03573889	1	1089426	NA	Island	0.611401	0.615016	-0.000375308	0.934884	0.58909	0.593673	-0.000933768	0.845044
cg06099439	12	116796888	KSR2	NA	0.720212	0.723254	-0.00031908	0.934887	0.693624	0.698499	0.000483135	0.9071
cg13257331	6	29679417	GABBR1;GABBR1;GABBR1	NA	0.970269	0.970649	4.62303e-05	0.93489	0.969655	0.970015	0.000184505	0.744261
cg10619733	10	134451480	NA	Island	0.00610701	0.00620422	-1.38275e-05	0.934892	0.0064721	0.00611268	-0.000426757	0.0114197
cg15344504	14	21390288	NA	NA	0.00742613	0.00739941	2.05537e-05	0.934894	0.00810863	0.00771329	-0.000240609	0.313659
cg17133774	17	33077687	DDX52;DDX52	S_Shore	0.00431653	0.00434524	1.13342e-05	0.934896	0.00474658	0.00425227	-0.000417979	0.00314691
cg16785050	10	59941511	BICC1	N_Shore	0.962286	0.963354	-6.05027e-05	0.934898	0.959511	0.959495	-0.00133155	0.126018
cg02958634	8	23201377	R3HCC1	N_Shore	0.00513084	0.00511703	-1.33925e-05	0.9349	0.00557704	0.00485342	-0.000628631	1.53997e-05
cg06266853	8	143613589	BAI1	S_Shore	0.936792	0.936107	-9.15904e-05	0.934902	0.935387	0.935218	0.00116181	0.345384
cg24640641	7	1028192	C7orf50;C7orf50;C7orf50	N_Shore	0.978642	0.978852	3.0201e-05	0.934907	0.977825	0.978548	0.000588983	0.156911
cg03310376	13	98763937	UBAC2;UBAC2;UBAC2	NA	0.342709	0.3397	-0.000229216	0.934909	0.348115	0.350644	0.00453938	0.114082
cg08833741	11	111551175	BCO2;BCO2	NA	0.00623802	0.00625021	-3.29294e-05	0.934911	0.00656814	0.00622157	-0.000305233	0.387157
cg05128003	2	231440216	ITM2C;ITM2C;ITM2C	S_Shore	0.182559	0.178739	0.000344994	0.934913	0.196244	0.186292	-0.00369316	0.397744
cg01553388	4	191095168	NA	N_Shelf	0.883294	0.883879	-0.000122024	0.934923	0.87973	0.882962	0.00173924	0.23958
cg02373104	12	123965652	UBC	Island	0.00610262	0.00608598	-1.24995e-05	0.934927	0.00637974	0.00608291	-0.000239089	0.12398
cg12398330	11	133411971	LOC100128239	Island	0.0799354	0.0793382	0.000240801	0.934929	0.118439	0.11336	-0.0025212	0.531324
cg12257170	4	111338886	ELOVL6;ELOVL6	Island	0.00913909	0.00908886	-2.70071e-05	0.934931	0.0103449	0.010413	0.000533953	0.155539
cg01285237	7	122126767	CADPS2;CADPS2;CADPS2;RNF133	NA	0.961749	0.96161	6.10454e-05	0.934938	0.961982	0.961839	0.000113072	0.880598
cg17064564	6	35373546	DEF6	NA	0.00833573	0.00841389	1.63018e-05	0.934942	0.0087611	0.00829576	-0.000407797	0.0523205
cg08198176	6	29903994	HLA-G	Island	0.00879767	0.00890215	2.34448e-05	0.934947	0.0083601	0.00840703	0.000118103	0.617196
cg22870661	10	123912853	TACC2;TACC2;TACC2;TACC2	Island	0.121392	0.119714	0.000304444	0.934951	0.144786	0.130798	-0.00908821	0.0211651
cg27201332	19	5755248	NA	Island	0.0098948	0.00987408	-2.00808e-05	0.934952	0.0103667	0.00964654	-0.000684089	0.00758582
cg04117530	16	45230347	NA	NA	0.720911	0.726843	0.000363335	0.934953	0.689295	0.700681	0.00368717	0.416048
cg01386185	6	33370578	RGL2;RGL2	N_Shelf	0.9687	0.968525	-4.68147e-05	0.934954	0.967947	0.967769	-0.000296726	0.616793
cg14223646	1	3048011	PRDM16;PRDM16	N_Shore	0.889636	0.894389	0.000210777	0.934957	0.877101	0.885008	0.00344475	0.196666
cg19147369	6	28982733	TRIM27	NA	0.717287	0.717005	0.000393715	0.93497	0.741513	0.73098	-0.00895619	0.0471596
cg10376517	7	2181316	MAD1L1;MAD1L1;MAD1L1	NA	0.971312	0.972247	8.5327e-05	0.93498	0.96908	0.971574	0.0013924	0.183108
cg10052782	3	151251452	NA	S_Shore	0.964062	0.963288	-8.49472e-05	0.934987	0.963059	0.962539	7.88557e-05	0.940725
cg06334496	16	45633614	NA	S_Shelf	0.936184	0.936378	-7.69412e-05	0.93499	0.934827	0.935276	-8.5309e-05	0.929395
cg19752322	17	44156233	C17orf93;PRAC	Island	0.0463151	0.0443707	-8.80249e-05	0.934995	0.0545637	0.0495013	-0.00317329	0.00966031
cg20926021	7	101713288	CUX1;CUX1	N_Shelf	0.947829	0.949367	-7.38812e-05	0.934998	0.945952	0.948632	0.000891805	0.433705
cg22229828	8	18914628	PSD3	N_Shore	0.00793742	0.00790133	-1.65948e-05	0.934999	0.0082926	0.00778067	-0.000513847	0.0175452
cg27540367	12	92488784	SOCS2	Island	0.00761291	0.00763251	1.43182e-05	0.935001	0.00780966	0.00772413	-5.98724e-05	0.736958
cg19749538	15	66666086	CORO2B	NA	0.838584	0.839752	0.0002166	0.935002	0.836286	0.83601	1.11435e-06	0.999665
cg04625871	1	26031170	FAM54B;FAM54B;FAM54B;FAM54B	NA	0.326338	0.319244	0.000585105	0.935002	0.365533	0.351376	-0.00461671	0.523581
cg22889584	3	49424353	RHOA;RHOA;TCTA	Island	0.0139618	0.0143255	-2.3025e-05	0.935004	0.0143523	0.0144371	-2.1774e-05	0.940935
cg03056468	2	64070802	VPS54;VPS54	NA	0.93337	0.935654	-0.000105242	0.935012	0.932027	0.934131	0.00107886	0.418295
cg14010015	6	10991362	GCM2	S_Shore	0.0456471	0.0447836	0.000113387	0.935017	0.0581425	0.0541482	-0.00128642	0.429435
cg02806853	13	109860288	COL4A2	NA	0.66167	0.659126	0.000417688	0.935019	0.671089	0.663674	-0.00403893	0.447606
cg26877023	17	77028810	BAHCC1	N_Shore	0.881096	0.879432	-0.000172398	0.935019	0.878098	0.876829	0.00106987	0.608527
cg03825855	15	61680948	FBXL22	Island	0.0142467	0.0148406	5.57426e-05	0.935019	0.015786	0.0148436	-0.0013418	0.0495083
cg15726154	12	41163668	PRICKLE1;PRICKLE1;PRICKLE1;PRICKLE1;PRICKLE1	Island	0.0206142	0.0208647	4.13024e-05	0.935027	0.0219042	0.0208713	-0.00118884	0.018254
cg24710179	1	20858715	DDOST	N_Shore	0.971001	0.971085	4.20303e-05	0.93503	0.97015	0.97003	-0.00040539	0.466041
cg25256715	12	102413172	C12orf42;C12orf42	N_Shore	0.0771566	0.0771476	0.000106261	0.935031	0.0853392	0.0827319	-0.00181809	0.218055
cg19163194	22	34866483	APOL3;APOL3;APOL3;APOL3;APOL3;APOL3	NA	0.965138	0.964922	-6.46579e-05	0.935033	0.963883	0.964452	0.000656278	0.434316
cg13940929	1	966866	AGRN	Island	0.978982	0.978617	2.98374e-05	0.935036	0.978217	0.978406	0.000720665	0.0684689
cg19396360	15	66446812	ITGA11	NA	0.477609	0.483203	-0.000298252	0.935036	0.451192	0.461642	0.0038301	0.301474
cg02322252	20	3725255	CDC25B;CDC25B;CDC25B	Island	0.0322421	0.0325424	-4.96902e-05	0.93504	0.0368835	0.0353154	-0.0017036	0.019472
cg25345767	3	71913991	PROK2;PROK2	N_Shelf	0.697727	0.69252	-0.00100115	0.935041	0.701738	0.695088	-0.00199918	0.867691
cg01985990	22	38040014	RPL3;SNORD83B;RPL3	NA	0.874288	0.878169	-0.000186113	0.935043	0.860545	0.86664	0.00227703	0.343729
cg00697880	4	5218500	STK32B	NA	0.853329	0.856465	-0.000334736	0.93505	0.840181	0.841309	-0.00238544	0.587598
cg08319074	9	123003275	RAB14	Island	0.0120844	0.0120787	2.11334e-05	0.935059	0.0123267	0.0119931	-8.64704e-05	0.767335
cg07306331	10	80498656	LOC283050;LOC283050;LOC283050;ZMIZ1	Island	0.0231221	0.0230595	-3.30756e-05	0.93506	0.0226803	0.0227473	0.000370279	0.385174
cg18231690	2	42579310	NA	S_Shelf	0.0148615	0.0153163	-5.76896e-05	0.935066	0.0163061	0.0148795	-0.0017364	0.0199669
cg04905421	9	33464169	SUGT1P1;NOL6;NOL6	NA	0.0102519	0.010364	-2.70385e-05	0.935067	0.0112214	0.0104319	-0.000892229	0.0138459
cg20156985	19	50887448	SNRPD2;QPCTL;QPCTL;SNRPD2	Island	0.0074313	0.00753396	1.49032e-05	0.935068	0.00793822	0.0074779	-0.000398655	0.0371017
cg13170076	17	35766288	RARA;RARA;RARA;RARA	NA	0.855943	0.857424	0.000215636	0.935068	0.845911	0.846733	-0.0010935	0.674947
cg04117076	18	66024105	RTTN	Island	0.00684976	0.00670291	4.16088e-05	0.93507	0.0118843	0.0100363	-0.0011788	0.220108
cg24088273	4	932544	TMEM175	S_Shore	0.839921	0.843375	0.000197016	0.935079	0.83261	0.836767	-0.000153078	0.950353
cg04385733	3	185300670	HTR3E;HTR3E	NA	0.563375	0.565784	0.000250118	0.93508	0.566459	0.571071	0.00225434	0.463591
cg00967809	16	3715495	CREBBP;CREBBP	N_Shore	0.806456	0.80842	-0.000144954	0.93508	0.806318	0.807177	-0.000952802	0.595204
cg21161253	3	50619196	CISH;CISH	NA	0.75235	0.749591	-0.000301826	0.935092	0.762156	0.751199	-0.00797372	0.0270248
cg24007886	15	99277745	LRRK1	Island	0.0103234	0.0102613	-1.95956e-05	0.935097	0.0100723	0.0099516	2.55415e-05	0.915362
cg10535845	16	11798892	NA	Island	0.0138944	0.0139108	2.61922e-05	0.935103	0.01429	0.0137685	-0.000374947	0.274939
cg07153921	6	132128540	NA	NA	0.892464	0.894333	0.000143738	0.935103	0.876279	0.877818	-0.00080185	0.691597
cg02665568	2	170395679	UBR3	S_Shelf	0.975135	0.974901	-0.000137371	0.935104	0.974215	0.974711	0.000772719	0.642819
cg13119284	11	32871194	QSER1	Island	0.0150386	0.0153016	-3.52764e-05	0.935111	0.0157119	0.0146972	-0.00113504	0.00495048
cg07106871	16	1102498	NA	NA	0.576822	0.582293	0.000334244	0.935112	0.571112	0.575627	-0.000818531	0.844275
cg24463728	15	57724285	GTF2A2	NA	0.949777	0.950834	-6.92987e-05	0.935113	0.948255	0.947968	-0.00113277	0.205339
cg07958878	4	99401821	RAP1GDS1;RAP1GDS1;RAP1GDS1;RAP1GDS1;RAP1GDS1;RAP1GDS1	Island	0.00598066	0.00591341	-1.62525e-05	0.935114	0.00641843	0.00615733	-0.000137986	0.458918
cg25757149	19	2204398	JSRP1	Island	0.0263447	0.0260323	-4.4183e-05	0.935114	0.0278925	0.0263321	-0.00144076	0.00474936
cg10984680	8	54014999	NPBWR1	Island	0.0142083	0.0142018	2.16417e-05	0.935117	0.0142965	0.0142235	-0.000170205	0.536862
cg22019955	19	58158000	ZNF816A	Island	0.0171311	0.0174411	2.5873e-05	0.935121	0.0172784	0.0172652	-0.000118624	0.702896
cg24351410	17	41217431	CRHR1;CRHR1;CRHR1;CRHR1;CRHR1;CRHR1;CRHR1;CRHR1	Island	0.028131	0.0280398	-0.000136838	0.935122	0.0300865	0.0277067	-0.00212694	0.21108
cg18184092	21	40160387	PCP4	NA	0.916237	0.917404	0.000119475	0.935123	0.91171	0.913118	-0.00134536	0.62886
cg07521988	7	157956038	PTPRN2;PTPRN2;PTPRN2	NA	0.665715	0.663793	0.000831529	0.935129	0.671838	0.663424	-0.00674384	0.506729
cg07400877	16	48223513	ZNF423	N_Shelf	0.916143	0.917327	0.00015367	0.935134	0.916242	0.917986	0.00159453	0.401648
cg04062391	16	56067287	DOK4	NA	0.198424	0.193309	0.000468897	0.935135	0.255596	0.2379	-0.00864234	0.170216
cg17243636	8	100007877	NA	NA	0.968157	0.967226	-0.000104609	0.935137	0.96699	0.966878	0.000340751	0.791338
cg08417991	2	23783221	KLHL29	NA	0.97638	0.976791	3.74567e-05	0.935141	0.97642	0.97665	1.55876e-05	0.971664
cg01035616	14	22573768	PSMB5;PSMB5;PSMB5	NA	0.0062784	0.00632616	-1.29228e-05	0.935145	0.00705404	0.00646498	-0.000314081	0.11597
cg25015504	7	51055465	COBL	NA	0.979243	0.979301	3.19394e-05	0.935152	0.979377	0.979063	-0.000302155	0.43502
cg01145353	12	120131560	P2RX4	N_Shore	0.953906	0.954238	-6.81016e-05	0.935153	0.953193	0.954319	0.000969179	0.245187
cg07093942	5	178918737	RUFY1;RUFY1;RUFY1	N_Shore	0.325216	0.318789	-0.000811947	0.935161	0.321411	0.320913	0.00272804	0.781602
cg07571379	13	37343267	TRPC4;TRPC4;TRPC4;TRPC4;TRPC4;TRPC4	S_Shore	0.430333	0.43134	0.00035139	0.935165	0.422014	0.425803	0.00145149	0.734297
cg05897638	4	25056167	NA	NA	0.974819	0.974746	-3.70306e-05	0.935169	0.97437	0.974174	-0.000279865	0.562226
cg25289803	19	50872507	GIPR	Island	0.0143276	0.0147698	5.35988e-05	0.935171	0.0161532	0.0141662	-0.00216063	0.00128835
cg00714184	1	2327735	PEX10;PEX10	N_Shelf	0.978945	0.979478	4.39948e-05	0.935179	0.978582	0.979514	0.000827786	0.066599
cg24113274	1	29430660	MECR;MECR	S_Shore	0.982344	0.982571	-2.99522e-05	0.935184	0.981537	0.982317	0.000629406	0.100857
cg02725259	18	32594583	FHOD3	Island	0.976904	0.977089	4.08807e-05	0.935187	0.976083	0.976753	0.000538573	0.30149
cg02503981	17	70283328	TMEM104;NAT9	N_Shore	0.970741	0.970993	4.25703e-05	0.935188	0.96979	0.970682	0.000694173	0.162283
cg20267441	8	103736429	KLF10;KLF10	Island	0.00775882	0.00774103	1.6004e-05	0.935191	0.00802525	0.00795096	-5.27505e-05	0.795251
cg07650890	6	56927582	BEND6;DST	Island	0.0107923	0.0109226	1.28568e-05	0.935192	0.0107845	0.0110563	0.000145992	0.379848
cg27456382	1	117404876	TTF2	S_Shore	0.00757917	0.00758441	-1.77464e-05	0.935193	0.00811629	0.00744749	-0.00064859	0.00575107
cg07891440	10	78836071	KCNMA1;KCNMA1;KCNMA1;KCNMA1	NA	0.964511	0.964574	0.0001197	0.935194	0.964071	0.964954	0.00102119	0.472789
cg03069902	15	25723742	OCA2	N_Shore	0.899031	0.899983	-0.000151951	0.935196	0.89756	0.900305	0.00162958	0.38113
cg13667150	12	20413251	PDE3A	Island	0.0105399	0.0105212	2.33641e-05	0.935205	0.0102225	0.00991064	-0.000225998	0.318826
cg14988083	5	54552295	NA	Island	0.0623266	0.0609512	-0.000190184	0.935211	0.0754396	0.070375	-0.00391726	0.132939
cg27342781	2	149603269	LYPD6B;LYPD6B	Island	0.0134769	0.0133853	-2.29781e-05	0.935214	0.0134737	0.0129701	-0.000455544	0.115949
cg13515881	1	3189271	PRDM16;PRDM16	S_Shelf	0.941182	0.942119	-0.00010786	0.93522	0.937371	0.938107	-0.000473889	0.731212
cg00458652	1	34995205	GJB5	NA	0.868475	0.870061	-0.000317553	0.935228	0.856467	0.855098	-0.00427813	0.320389
cg27607438	5	178937363	RUFY1;RUFY1;RUFY1	Island	0.9696	0.969283	-9.19111e-05	0.935231	0.967529	0.968396	0.000824381	0.479424
cg12388397	14	94051438	SERPINA12	NA	0.810813	0.80899	0.000225362	0.935234	0.809493	0.811272	0.00398656	0.154713
cg03059126	3	181012293	PEX5L	NA	0.13494	0.134384	0.000218004	0.935237	0.157432	0.160517	0.00416879	0.21161
cg26612420	4	8569609	NA	NA	0.913861	0.914652	-0.000105041	0.935237	0.909966	0.910163	-0.00118174	0.385247
cg13400769	19	59735657	KIR3DX1	NA	0.26184	0.254312	-0.000515973	0.935239	0.300372	0.282268	-0.0096373	0.129898
cg08243612	6	133604178	EYA4;EYA4;EYA4	Island	0.0134576	0.0135172	-2.13264e-05	0.93524	0.0133759	0.0135534	0.000232926	0.351323
cg03269050	19	54315446	PPFIA3;C19orf73	Island	0.16827	0.170172	-0.000189419	0.935246	0.159346	0.171112	0.00998449	2.93655e-05
cg26136399	17	24483961	MYO18A;MYO18A	NA	0.525903	0.52116	-0.000444354	0.935249	0.544664	0.545465	0.00545304	0.341067
cg15188574	6	28342833	ZNF187;ZNF187;ZNF187;ZNF187;ZNF187;ZNF187	Island	0.0186961	0.0180293	3.97065e-05	0.93525	0.0196226	0.0182855	-0.000506052	0.457205
cg11997734	6	30220402	TRIM40	NA	0.9394	0.940686	8.18729e-05	0.935251	0.937948	0.940495	0.00143516	0.145932
cg14840418	15	32127092	CHRM5	NA	0.96651	0.966671	5.7357e-05	0.935257	0.965459	0.966806	0.00122922	0.092707
cg10113221	10	70257210	STOX1;STOX1;STOX1;STOX1;STOX1	Island	0.0124533	0.0125884	-1.77216e-05	0.935265	0.0128266	0.012664	-0.000297045	0.157059
cg10131891	1	182989593	EDEM3	N_Shore	0.0177022	0.0181894	6.64309e-05	0.935266	0.0195626	0.0182892	-0.00137106	0.0723087
cg09809720	11	17824440	SERGEF	NA	0.958926	0.959319	-5.82648e-05	0.935267	0.959628	0.958605	-0.00119974	0.0789993
cg21863207	10	50637823	OGDHL;OGDHL;OGDHL	N_Shore	0.958119	0.95787	-8.08755e-05	0.935268	0.956566	0.957938	0.00163777	0.089352
cg08677655	16	88471683	TCF25	N_Shore	0.971838	0.971832	-6.07448e-05	0.935278	0.972068	0.972241	2.12366e-05	0.974823
cg07498975	20	49009813	MOCS3;DPM1	S_Shore	0.952215	0.953816	7.54189e-05	0.935279	0.951522	0.951679	-0.00124795	0.163826
cg21103987	9	132786270	FIBCD1;FIBCD1	S_Shore	0.884309	0.885584	0.000116627	0.93528	0.873616	0.878254	0.00214016	0.152921
cg25833566	8	141178233	TRAPPC9;TRAPPC9	Island	0.650766	0.653439	0.000226888	0.935282	0.651582	0.647154	-0.00577495	0.0313463
cg26517583	8	9450752	TNKS	N_Shore	0.0245871	0.0252043	4.08015e-05	0.935295	0.0248218	0.0249419	0.000168093	0.701726
cg05976166	20	34493088	DLGAP4	N_Shore	0.935416	0.937051	0.000120565	0.935307	0.929704	0.931927	0.00106801	0.553703
cg04128095	18	8650164	NA	Island	0.970067	0.969612	6.5645e-05	0.93531	0.969419	0.969623	0.000610581	0.389301
cg19807706	3	82259654	NA	NA	0.00355567	0.00358212	9.95539e-06	0.935313	0.00401876	0.00370066	-0.000330647	0.0105179
ch.6.143706070F	19	34995491	CCNE1;CCNE1	Island	0.110836	0.110741	-0.000311468	0.935315	0.110257	0.111228	0.00125925	0.72239
cg20108693	15	73281119	C15orf39	Island	0.00471409	0.00428888	-1.81785e-05	0.935323	0.00506522	0.00422864	-0.000435964	0.214225
cg16528738	1	165330525	DUSP27	NA	0.977295	0.977589	3.89889e-05	0.935329	0.976476	0.976667	4.36761e-05	0.927449
cg26219540	3	10124974	C3orf24;C3orf24	Island	0.908866	0.910622	0.000214242	0.935338	0.91026	0.911714	0.000238516	0.928753
cg10201608	19	10406696	PDE4A;PDE4A;PDE4A	S_Shelf	0.927475	0.92993	-0.00013051	0.935351	0.920677	0.927411	0.00356224	0.212328
cg12663103	5	36729146	NA	S_Shelf	0.0355493	0.0347187	-5.97385e-05	0.935352	0.0382194	0.0378053	-3.48558e-05	0.966031
cg23069297	19	48661490	LYPD3	S_Shore	0.47873	0.482034	-0.000321974	0.935361	0.46595	0.471518	-0.000546554	0.890979
cg03932271	2	39852835	THUMPD2;THUMPD2	NA	0.966485	0.965852	-0.000100361	0.935364	0.964058	0.964528	0.000948573	0.474174
cg09123507	19	13801715	ZSWIM4	N_Shore	0.958736	0.959111	-5.44262e-05	0.935364	0.957982	0.959259	0.000722059	0.293634
cg02331348	12	64462974	RPSAP52	NA	0.937705	0.937997	0.000145081	0.935369	0.938625	0.937517	-0.00116444	0.530697
cg14331822	22	42655010	PNPLA3	S_Shelf	0.945239	0.944935	-0.000113216	0.935369	0.943061	0.94295	0.000776992	0.603198
cg09898650	6	33288380	RING1	N_Shore	0.875481	0.878385	0.000158996	0.935377	0.871224	0.871319	-0.00437077	0.0331527
cg06573378	7	150301032	KCNH2;KCNH2	N_Shore	0.953627	0.953327	-0.000100393	0.935378	0.949732	0.950593	0.000927897	0.481959
cg09871043	6	32925825	TAP1	N_Shelf	0.978622	0.978451	-4.35199e-05	0.935379	0.977678	0.977885	0.000168345	0.76719
cg05567408	2	97628886	COX5B	Island	0.0140526	0.0141557	-1.77856e-05	0.935382	0.014623	0.0142809	-0.000178273	0.434239
cg24280523	1	44233428	CCDC24	S_Shelf	0.817805	0.819831	-0.000212195	0.935387	0.818022	0.818237	0.00379088	0.15257
cg00786909	11	124256467	ROBO3	NA	0.960878	0.961839	5.81442e-05	0.935391	0.958352	0.959126	-0.000215531	0.783336
cg03777288	2	218501961	TNS1	NA	0.247014	0.250834	-0.000200804	0.935394	0.236901	0.245371	0.00416334	0.0802458
cg26312920	16	85035691	NA	NA	0.0485582	0.0464236	-0.000134101	0.935398	0.0566557	0.0507883	-0.0034611	0.0547874
cg24423806	11	103413199	PDGFD;PDGFD;DDI1	Island	0.979022	0.979165	3.4802e-05	0.935399	0.978307	0.978873	0.000541686	0.203355
cg08734703	10	32084744	NA	N_Shelf	0.95911	0.959197	7.16721e-05	0.9354	0.957886	0.957533	-0.00023173	0.801782
cg18817831	11	3646896	CHRNA10	S_Shore	0.966463	0.966003	-8.43728e-05	0.9354	0.965114	0.964564	-0.000116492	0.910512
cg10471644	1	241705835	SDCCAG8	S_Shore	0.981407	0.981361	3.00449e-05	0.935404	0.980704	0.981533	0.000824818	0.0300773
cg07176410	22	25266997	TPST2;TPST2	Island	0.978264	0.978379	-4.06238e-05	0.935408	0.977393	0.978528	0.00119115	0.02261
cg14128154	2	178766858	OSBPL6	Island	0.0670353	0.0664748	-0.000100306	0.935409	0.0675511	0.0675587	0.0026131	0.0460034
cg18235146	11	76074868	GUCY2E	NA	0.815779	0.816865	0.000185917	0.935415	0.821429	0.822563	0.000444169	0.847911
cg01147810	11	839153	TSPAN4;TSPAN4;TSPAN4;TSPAN4;TSPAN4;TSPAN4;TSPAN4	Island	0.273666	0.276274	0.000343847	0.93542	0.263747	0.265594	-2.21701e-05	0.995676
cg04832916	3	246185	CHL1	NA	0.815523	0.824756	-0.000341654	0.935422	0.779199	0.788694	-0.00044134	0.917468
cg02399030	5	55069707	DDX4;DDX4;DDX4	Island	0.9902	0.99017	1.10508e-05	0.935423	0.989972	0.989982	6.8635e-05	0.637727
cg15346830	17	18848960	SLC5A10;SLC5A10;FAM83G	Island	0.00484385	0.00489915	9.68216e-06	0.935432	0.00498143	0.00470309	-0.000250499	0.0329605
cg11791710	1	3032170	PRDM16;PRDM16	S_Shelf	0.952459	0.954191	-9.66627e-05	0.935434	0.948746	0.951004	0.000183812	0.882998
cg10655499	6	43357479	TTBK1	N_Shelf	0.974438	0.974626	4.16009e-05	0.935436	0.972818	0.973198	0.000104126	0.855281
cg25456317	12	4890463	KCNA1	Island	0.0137555	0.013695	3.55548e-05	0.935442	0.015321	0.0144737	-0.000899791	0.0565384
cg03148498	6	168528744	NA	NA	0.876201	0.881238	-0.000225361	0.935443	0.858254	0.865151	0.00231153	0.445566
cg08618878	10	49344257	ARHGAP22	Island	0.738062	0.744682	0.000273363	0.935444	0.71504	0.719039	-0.00138026	0.700702
cg00912573	7	45163843	RAMP3	Island	0.0309572	0.0313605	6.90371e-05	0.935444	0.0338418	0.0307844	-0.0031543	0.000616335
cg24374013	7	266626	NA	NA	0.946255	0.946626	0.000104666	0.935449	0.945669	0.945708	0.00093692	0.43463
cg19296855	6	15605008	JARID2	Island	0.941906	0.942501	-8.82565e-05	0.935452	0.93902	0.941285	0.00197482	0.0800954
cg11797130	4	16456942	LDB2;LDB2	NA	0.96451	0.964135	7.49882e-05	0.935452	0.963981	0.964182	0.000574658	0.525399
cg13649036	22	15972744	NA	S_Shelf	0.977073	0.977143	-3.81433e-05	0.935452	0.976452	0.976943	0.000554069	0.240205
cg05612673	1	42896507	PPIH	N_Shore	0.0124288	0.0122124	-2.55028e-05	0.935458	0.0132495	0.0123351	-0.00069062	0.0357797
cg21788473	22	35255371	EIF3D	Island	0.0125227	0.0131992	-2.69246e-05	0.935463	0.0130004	0.013215	-0.00023037	0.524347
cg11710969	13	113946035	NA	S_Shore	0.101742	0.100712	0.000207432	0.935465	0.116318	0.115932	0.0022558	0.41731
cg00620921	4	7787653	SORCS2	NA	0.760421	0.763435	-0.000277787	0.935468	0.747192	0.751955	0.00311808	0.392582
cg11971789	11	5222568	HBBP1	NA	0.879128	0.881124	0.00018637	0.93548	0.867305	0.873113	0.00238838	0.297276
cg05073720	2	86521744	KDM3A;KDM3A	Island	0.00800538	0.00804124	1.96084e-05	0.935494	0.00912163	0.00797194	-0.00100338	0.000233427
cg01320540	6	96569906	FUT9	N_Shore	0.00905371	0.00900729	-2.59708e-05	0.935498	0.00944254	0.00957493	0.00017104	0.635052
cg12751277	7	129917824	MESTIT1;MEST;MEST;MEST	N_Shore	0.861466	0.860925	-0.000277551	0.9355	0.862097	0.855795	-0.00647101	0.0583712
cg22901794	19	56149201	KLK5;KLK5;KLK5	NA	0.879386	0.88186	-0.000297076	0.935501	0.875958	0.88095	0.00361568	0.339635
cg05709782	22	45042350	TTC38	Island	0.0194266	0.0193879	-3.79067e-05	0.935504	0.0196815	0.01871	-0.00035002	0.473516
cg12353516	7	866012	UNC84A;UNC84A	NA	0.978586	0.979006	-3.60727e-05	0.935505	0.978407	0.979259	0.00040574	0.327233
cg00361992	17	71231829	ITGB4;ITGB4;ITGB4	S_Shelf	0.716936	0.72382	0.000348372	0.935506	0.691926	0.700291	0.00124667	0.778053
cg06350882	11	64910353	FRMD8	Island	0.0129663	0.0128994	-2.58962e-05	0.935515	0.0129442	0.0125685	-0.000108435	0.730656
cg08071173	12	70523815	TBC1D15;TBC1D15;TBC1D15;TBC1D15	S_Shelf	0.95491	0.955571	7.66178e-05	0.935523	0.952057	0.952033	-0.000459091	0.633469
cg14207539	22	28060659	AP1B1;SNORD125;AP1B1;AP1B1	NA	0.971879	0.972172	-3.95565e-05	0.935526	0.971879	0.972742	0.000631964	0.21457
cg09884419	14	22458275	RBM23;RBM23;RBM23	Island	0.00589848	0.00589873	-1.23273e-05	0.935535	0.00635868	0.0059651	-0.000331912	0.0322461
cg23223339	5	946046	TRIP13;TRIP13;BRD9;TRIP13;TRIP13;BRD9;BRD9	Island	0.0140163	0.0145584	-2.57811e-05	0.935537	0.0144271	0.0144911	-0.000255776	0.426342
cg13385644	10	115604406	DCLRE1A;NHLRC2	Island	0.011485	0.0116247	1.64666e-05	0.935538	0.0118714	0.0117915	-3.27884e-05	0.87056
cg09549329	8	1612225	DLGAP2	NA	0.845805	0.848492	-0.000197552	0.935545	0.843185	0.84554	0.00243103	0.3404
cg15802898	6	10523787	TFAP2A;TFAP2A	N_Shore	0.0268971	0.026705	7.36669e-05	0.935555	0.0269268	0.0264155	-0.000249962	0.764056
cg09068636	7	73341172	CLIP2;CLIP2	N_Shore	0.259945	0.25837	-0.000868506	0.935568	0.209512	0.219753	0.0113896	0.207457
cg27629673	1	33315766	NA	N_Shelf	0.947355	0.947311	8.59596e-05	0.935568	0.943082	0.943963	0.000911494	0.397137
cg24092282	1	110253895	CSF1;CSF1;CSF1;CSF1	N_Shore	0.924539	0.9266	0.000111338	0.935571	0.920289	0.918205	-0.00361203	0.0232744
cg06447122	2	232163874	NA	NA	0.741976	0.750849	0.000437987	0.935573	0.704724	0.714196	-0.00049753	0.932176
cg02878183	1	157425068	CADM3;CADM3	Island	0.0150135	0.0147915	-3.60907e-05	0.935575	0.0183501	0.0174407	-0.000231189	0.646881
cg24789299	20	58977103	NA	S_Shore	0.723047	0.723349	0.000576088	0.935578	0.719647	0.720691	-0.000447555	0.950971
cg06330735	19	55571448	NR1H2	Island	0.0117078	0.0114847	-2.39698e-05	0.935585	0.0135379	0.0124076	-0.000779428	0.0343238
cg05035024	19	14003353	IL27RA;IL27RA	N_Shore	0.0384477	0.0379779	0.00020427	0.935586	0.0754682	0.0668156	-0.00502352	0.216173
cg19108747	7	2036752	MAD1L1;MAD1L1;MAD1L1	NA	0.967984	0.968152	5.66436e-05	0.935587	0.966826	0.967446	0.000491981	0.483328
cg14437725	5	154101165	LARP1	NA	0.665383	0.671943	0.000373706	0.93559	0.635218	0.642988	0.00080103	0.86651
cg06711176	11	485084	RNH1;RNH1;RNH1;RNH1;RNH1;RNH1;RNH1;RNH1	Island	0.960354	0.961482	-7.4727e-05	0.935592	0.960269	0.960653	-0.00024379	0.793684
cg04946535	3	137954324	STAG1	Island	0.0501896	0.0506265	-7.55093e-05	0.935604	0.0509439	0.0498393	-0.000453136	0.606193
cg03075232	18	72820355	MBP;MBP;MBP;MBP;MBP	Island	0.838783	0.840068	-0.000152653	0.935605	0.833303	0.837272	0.00274453	0.168268
cg23838173	5	141561724	NA	NA	0.963778	0.963663	0.000199717	0.935605	0.961281	0.962577	0.00176462	0.442173
cg18595756	5	140753306	PCDHGA4;PCDHGA6;PCDHGA1;PCDHGA5;PCDHGB1;PCDHGB4;PCDHGA3;PCDHGA2;PCDHGA8;PCDHGA7;PCDHGB2;PCDHGA8;PCDHGB3	N_Shore	0.184972	0.18178	0.000307505	0.935606	0.201368	0.202057	0.00174839	0.650799
cg01969837	10	46390631	SYT15;SYT15	Island	0.00683516	0.00666612	3.84524e-05	0.93562	0.00661259	0.00578944	-0.000588505	0.101034
cg03900386	14	57963695	KIAA0586;TIMM9	Island	0.00497429	0.00496141	-1.39894e-05	0.935629	0.00589107	0.00555622	-0.000242637	0.211718
cg01048992	12	131414087	GALNT9	N_Shore	0.00953851	0.0096535	-2.61531e-05	0.935631	0.00995369	0.00869252	-0.00107501	0.000451863
cg07230959	2	171089530	MYO3B;MYO3B;MYO3B	NA	0.862246	0.858696	-0.000368912	0.935642	0.85474	0.856206	0.00489577	0.240687
cg00729039	11	67895809	LRP5	NA	0.972688	0.972532	-0.000113135	0.935661	0.976093	0.977089	0.00118945	0.0217928
cg03547745	5	170778878	FGF18	Island	0.0105665	0.0105506	-2.17729e-05	0.935662	0.0111471	0.011133	4.83164e-05	0.847527
cg25087434	1	3153201	PRDM16;PRDM16	N_Shore	0.823857	0.8275	0.000247234	0.935668	0.805654	0.815244	0.00541994	0.0864363
cg05491608	5	109052865	MAN2A1	Island	0.0207067	0.0205353	-3.31521e-05	0.93568	0.0214408	0.0212764	-0.000161163	0.694976
cg26000460	11	60892949	TMEM138;TMEM138	NA	0.503086	0.495923	-0.000635132	0.935681	0.526235	0.51143	-0.00671513	0.397857
cg03019112	1	54726220	NA	N_Shore	0.0881838	0.0878157	0.000240908	0.935682	0.0736074	0.0752602	0.00241567	0.333972
cg12432236	1	41756830	HIVEP3;HIVEP3	S_Shelf	0.963624	0.964052	6.54199e-05	0.935682	0.963	0.963189	-0.00040858	0.561663
cg14970311	16	24648440	TNRC6A	Island	0.0243552	0.0240966	-3.8295e-05	0.935682	0.0244325	0.0236449	-0.000164065	0.712672
cg03065197	5	15980184	FBXL7	N_Shore	0.953535	0.953976	-7.813e-05	0.935686	0.952922	0.953672	0.000367392	0.710277
cg08279316	1	29459167	PTPRU;PTPRU;PTPRU	Island	0.00935081	0.00910179	5.38217e-05	0.935693	0.00976901	0.00879118	-0.000701865	0.228968
cg22150335	15	27196702	APBA2;APBA2	S_Shore	0.98494	0.984763	2.02292e-05	0.935695	0.984189	0.984721	0.000608811	0.021345
cg12119988	6	32205235	ATF6B;ATF6B;FKBPL	N_Shore	0.755585	0.763978	0.000405164	0.935695	0.72775	0.736311	-0.000539496	0.915071
cg19952555	14	95071070	GLRX5;SNHG10;SCARNA13;SNHG10	Island	0.00850257	0.00849789	-1.67808e-05	0.935695	0.00894207	0.00840003	-0.000422073	0.0667498
cg15629568	20	44575621	ZNF334;ZNF334	Island	0.0107414	0.0107707	-1.93523e-05	0.935697	0.0116723	0.0109744	-0.000567094	0.0208035
cg11496792	16	30569485	PRR14	Island	0.0180126	0.0183036	3.9022e-05	0.9357	0.0207431	0.0199298	-0.000540625	0.357135
cg14127589	12	131372873	GALNT9	Island	0.181217	0.180392	-0.00025091	0.935705	0.183122	0.182431	-0.000288854	0.924055
cg06553210	1	1249810	CPSF3L;GLTPD1	Island	0.012688	0.0123811	3.68327e-05	0.935705	0.0138929	0.0122408	-0.00132847	0.0377056
cg22734480	3	49033073	DALRD3;MIR191;NDUFAF3;MIR425;NDUFAF3;NDUFAF3;NDUFAF3	N_Shore	0.00570991	0.00577459	-1.23736e-05	0.935712	0.00611735	0.00593877	-0.000126358	0.409495
cg22080435	21	32686771	C21orf119;URB1	N_Shore	0.0178205	0.0178601	3.80219e-05	0.93572	0.0179401	0.0172426	-0.000393794	0.366842
cg08675364	13	113241156	TMCO3	N_Shelf	0.963641	0.964318	-0.00012928	0.935721	0.960831	0.962804	0.000781541	0.592791
cg19888535	17	6856438	RNASEK	N_Shore	0.015812	0.0158679	-2.01148e-05	0.935725	0.0160785	0.016322	0.000407472	0.128756
cg10331105	1	220977369	FAM177B	NA	0.951346	0.951455	-8.9912e-05	0.935726	0.951192	0.950108	-0.00134661	0.301839
cg20444341	16	84087588	NA	Island	0.948623	0.947579	-8.1948e-05	0.935728	0.948817	0.949249	0.00120451	0.180561
cg07471461	7	127334726	SND1	NA	0.973015	0.97348	4.06746e-05	0.935728	0.97317	0.97339	-6.85307e-05	0.890726
ch.6.949970F	16	87569583	CBFA2T3	NA	0.285148	0.282406	0.00048279	0.935731	0.306507	0.293508	-0.00600962	0.303281
cg24909660	7	38175965	NA	NA	0.815151	0.822914	-0.000361297	0.935734	0.780514	0.794618	0.00601458	0.217694
cg06712335	22	30357605	PISD	S_Shore	0.971396	0.971098	-5.49814e-05	0.935737	0.970412	0.97048	0.00016709	0.806694
cg23244455	16	3955031	ADCY9	Island	0.946163	0.946114	-6.78242e-05	0.935737	0.943826	0.944933	0.000894437	0.309596
cg02154436	22	38601259	ENTHD1	NA	0.969616	0.969846	0.000213265	0.935738	0.96668	0.968781	0.00213033	0.447724
cg16765487	12	105157177	CKAP4	N_Shore	0.895371	0.896218	-0.000113111	0.935741	0.893374	0.895043	0.00172001	0.202672
cg03798942	5	133416434	NA	NA	0.944266	0.943622	7.50506e-05	0.935743	0.943226	0.944116	0.0015737	0.089442
cg09146872	15	99507751	NA	NA	0.973835	0.974272	4.29978e-05	0.935746	0.973285	0.973888	0.000233399	0.647127
cg17128349	15	19159219	NA	NA	0.885984	0.886948	-0.000208272	0.935746	0.88539	0.890621	0.00444855	0.0779014
cg06506523	3	65362348	MAGI1;MAGI1;MAGI1	NA	0.846979	0.84748	0.000201849	0.93575	0.852898	0.852901	-0.000809881	0.736151
cg23973873	9	137819966	KCNT1	N_Shore	0.908207	0.910245	0.000106814	0.935751	0.902853	0.905528	0.000917947	0.495862
cg14814323	16	2205389	PGP	Island	0.0103173	0.0097819	-2.62207e-05	0.935756	0.0111168	0.0097512	-0.000886558	0.0773593
cg22062554	5	1254639	SLC6A19	Island	0.697805	0.702432	-0.000299271	0.935756	0.675516	0.68458	0.0027501	0.465218
cg00838829	19	1407246	APC2	Island	0.193349	0.19437	-0.000267202	0.935757	0.187692	0.189355	-0.000601881	0.849394
cg06117033	6	143874944	FUCA2	S_Shore	0.974035	0.974051	5.27103e-05	0.935757	0.973428	0.973809	0.000289382	0.654917
cg01536400	3	4996254	BHLHE40;BHLHE40	Island	0.00375782	0.00378365	7.58596e-06	0.935766	0.00401389	0.00374059	-0.000262169	0.00677404
cg06163270	5	74808059	COL4A3BP;COL4A3BP;COL4A3BP	NA	0.984065	0.984347	2.47808e-05	0.935768	0.983492	0.984074	0.000420079	0.177836
cg22149154	12	51901746	RARG;RARG	S_Shore	0.0454768	0.0454158	7.29977e-05	0.935775	0.0463948	0.0455097	0.000441794	0.634218
cg22104063	10	95744190	PLCE1	Island	0.0404207	0.0402197	-5.17194e-05	0.935775	0.0437152	0.04227	-0.000966187	0.137857
cg05705496	17	71486567	C17orf106;ACOX1;ACOX1	Island	0.00692463	0.00649066	-2.23391e-05	0.935784	0.00753642	0.00663715	-0.000390358	0.341535
cg00166722	19	52469990	PRR24;PRR24	Island	0.0107971	0.0113204	2.92094e-05	0.935791	0.0112358	0.0109922	-0.000469575	0.199112
cg17767431	6	31131742	HCG22	NA	0.82928	0.835475	-0.00039635	0.935794	NA	NA	NA	NA
cg04425617	18	70352038	CNDP1	NA	0.943457	0.944254	6.57227e-05	0.935796	0.944556	0.944336	-0.000965305	0.23324
cg07858905	3	10337878	SEC13;SEC13;SEC13;SEC13	Island	0.0147338	0.0148009	2.16525e-05	0.935805	0.0151537	0.0149321	-0.000334989	0.187526
cg15043642	9	130098056	NA	NA	0.977511	0.97734	-4.80976e-05	0.935812	0.977323	0.977191	-7.32174e-05	0.906372
cg19749361	12	8125281	NECAP1;NECAP1	N_Shore	0.145428	0.147809	0.000234021	0.935813	0.134131	0.140283	0.0037494	0.171671
cg26661785	14	76536978	NA	NA	0.125185	0.121553	-0.000287497	0.935818	0.15477	0.142027	-0.00764578	0.0587305
cg25089903	5	66222758	MAST4;MAST4;MAST4	NA	0.976665	0.976764	4.46537e-05	0.935819	0.976529	0.977426	0.000946756	0.0756773
cg11943190	3	125086145	MYLK;MYLK;MYLK;MYLK	Island	0.0106743	0.0108103	-1.68801e-05	0.935841	0.0107557	0.0107402	-7.22314e-05	0.73397
cg05991220	5	139907436	EIF4EBP3;EIF4EBP3;ANKHD1-EIF4EBP3	Island	0.00500311	0.00498086	-1.00392e-05	0.935842	0.00517506	0.0049694	-0.00014923	0.217435
cg14975238	15	61583354	USP3	Island	0.0239455	0.0243414	4.42352e-05	0.935843	0.0250228	0.0236365	-0.00160987	0.00240776
cg14075731	6	159108147	EZR;EZR	NA	0.88522	0.886294	-0.000213031	0.935844	0.883588	0.885363	0.000441521	0.863961
cg23302291	10	81654678	NA	Island	0.0346587	0.0339836	9.00303e-05	0.935848	0.0417318	0.0389655	-0.00216324	0.0718202
cg22294181	6	29876225	NA	Island	0.987501	0.987453	-1.92528e-05	0.935851	0.987202	0.987525	0.000297742	0.199284
cg02414034	9	137796835	KCNT1	N_Shelf	0.9243	0.926039	0.000148979	0.935854	0.921913	0.923269	-5.08313e-06	0.998033
cg23890204	4	91267439	FAM190A	Island	0.0236497	0.0236563	3.58261e-05	0.935855	0.0239838	0.0237205	-0.00014901	0.732053
cg03507228	13	38857698	LHFP	NA	0.815812	0.81735	0.000232501	0.935859	0.820588	0.823354	0.00134981	0.638909
cg02947232	11	132954477	NA	NA	0.912557	0.91345	8.66534e-05	0.935861	0.912603	0.914017	0.00157094	0.178376
cg16524284	2	119735581	STEAP3;STEAP3;STEAP3	N_Shore	0.939861	0.939022	0.000133183	0.935863	0.936907	0.938665	0.00381119	0.0184429
cg01697354	10	134701795	NA	N_Shore	0.823125	0.826609	-0.000261119	0.935868	0.807447	0.810072	-0.00123315	0.724238
cg02639714	15	43279734	SHF	S_Shore	0.0137236	0.0140023	-3.88284e-05	0.935871	0.0153934	0.0138718	-0.00169432	0.000568291
cg10498984	5	89861664	LYSMD3	S_Shore	0.00522599	0.00528721	1.86916e-05	0.935871	0.00567056	0.00503964	-0.000548638	0.0104028
cg08012454	3	138063723	NCK1	Island	0.0274343	0.0269767	-3.58325e-05	0.93588	0.0276198	0.026634	-0.000830048	0.0414085
cg08478039	13	46366155	HTR2A;HTR2A	NA	0.0197806	0.0202391	-3.35068e-05	0.935885	0.0205483	0.0208	0.000145176	0.70026
cg27324797	14	104051820	NA	NA	0.618821	0.622493	-0.00030267	0.935885	0.595637	0.601001	0.000379365	0.917157
cg08524210	7	153736054	DPP6;DPP6;DPP6	NA	0.959337	0.958627	0.000260747	0.935893	0.95822	0.95665	-0.00078975	0.804133
cg22448889	16	50923613	NA	NA	0.965165	0.964546	-6.64411e-05	0.935894	0.964696	0.964787	0.000352873	0.658443
cg08188486	10	73643049	ASCC1	N_Shelf	0.976577	0.976342	5.28505e-05	0.935898	0.975831	0.976099	0.000483823	0.456495
cg04033718	6	33392338	ZBTB22;ZBTB22	N_Shore	0.97005	0.97044	-4.35695e-05	0.935901	0.970308	0.97056	-0.000226804	0.689119
cg10215339	17	12958942	NA	NA	0.22262	0.22566	0.000255524	0.93592	0.212376	0.222225	0.00656611	0.0424599
cg01360333	8	86207106	LRRCC1;LRRCC1	Island	0.0119479	0.0117486	-2.66029e-05	0.935927	0.0127866	0.011829	-0.00062997	0.0682419
cg05010882	1	20443514	NA	S_Shore	0.917711	0.918295	0.000159109	0.935929	0.912116	0.913208	-0.00039695	0.839803
cg04958087	2	37425405	QPCT	Island	0.0462212	0.046785	7.02938e-05	0.935938	0.0488295	0.048603	-0.000209155	0.803729
cg09313053	1	218330143	BPNT1	N_Shelf	0.00988667	0.00967187	-2.46947e-05	0.935949	0.0105375	0.00933688	-0.000633783	0.0223685
cg04622620	17	78286952	FN3K	Island	0.0180324	0.018017	-3.06439e-05	0.935951	0.0179631	0.0178176	-4.28339e-05	0.902207
cg12540729	13	112413465	ATP11A;ATP11A	NA	0.902437	0.903451	0.000199675	0.935955	0.898321	0.901198	0.00521195	0.0470459
cg00919567	9	135014921	RALGDS	Island	0.0347361	0.0354279	4.91792e-05	0.935957	0.0364768	0.0354058	-0.00055991	0.36363
cg07877852	11	62203178	UBXN1	Island	0.0076047	0.00776337	1.40349e-05	0.935961	0.00794458	0.00775024	-0.000216346	0.167764
cg07804621	17	73892517	PGS1	NA	0.16711	0.159474	-0.000403202	0.935965	0.20475	0.188444	-0.00473547	0.359876
cg05561775	20	17611972	RRBP1;RRBP1	S_Shore	0.922805	0.925841	0.000130965	0.935968	0.916456	0.922578	0.00339908	0.0395739
cg24693053	6	1187535	NA	NA	0.790528	0.794729	-0.000296694	0.935971	0.770158	0.77358	-0.00309591	0.410802
cg10043101	10	93383218	PPP1R3C	S_Shore	0.0191932	0.01925	-7.66067e-05	0.935977	0.0188866	0.0186162	-0.000294253	0.747604
cg10186219	12	119123172	RPLP0;RPLP0	Island	0.00905316	0.0090305	1.58096e-05	0.935981	0.00951451	0.00918033	-0.000104043	0.626628
cg22052143	7	86947735	NA	NA	0.896583	0.898616	0.000111558	0.935984	0.89716	0.897377	0.000461411	0.737135
cg24977276	10	134449826	NKX6-2	Island	0.00992047	0.00939316	3.1216e-05	0.935988	0.0107747	0.009474	-0.000629541	0.21925
cg21330802	2	128944551	NA	N_Shore	0.949042	0.949243	-7.48037e-05	0.935991	0.949743	0.950512	0.000470242	0.589418
cg25961684	19	19235178	HAPLN4	S_Shore	0.854341	0.857515	0.000242181	0.935991	0.840536	0.84965	0.00545803	0.0803324
cg02316718	19	43502002	KCNK6	N_Shore	0.377226	0.380352	0.000281032	0.935996	0.34334	0.351106	0.00305239	0.390869
cg06417624	7	1510637	INTS1	Island	0.0116078	0.01123	2.8124e-05	0.935997	0.0121487	0.011671	-5.05702e-05	0.922039
cg01430327	4	1212292	CTBP1;CTBP1	Island	0.978964	0.978669	3.19543e-05	0.935997	0.977998	0.978099	0.000429498	0.326995
cg05243042	3	155321690	SGEF	Island	0.00785624	0.0078609	-1.32896e-05	0.936004	0.00844968	0.0079486	-0.000503699	0.272785
cg01203828	1	21426579	ECE1;ECE1;ECE1;ECE1	S_Shelf	0.974762	0.975376	3.66977e-05	0.936011	0.974577	0.975575	0.000305526	0.545243
cg13696132	3	32609410	NA	NA	0.974726	0.974993	-4.75932e-05	0.936012	0.973973	0.97509	0.000970775	0.113739
cg10273217	16	2008943	NPW	N_Shore	0.938279	0.938937	-5.89341e-05	0.936015	0.936897	0.938226	0.000785133	0.318454
cg18793404	12	25296070	KRAS;KRAS	NA	0.57622	0.581131	-0.000412541	0.936015	0.533037	0.544618	0.00494049	0.328318
cg19988354	18	75777693	PQLC1;PQLC1;PQLC1	N_Shore	0.976682	0.976783	4.04538e-05	0.936017	0.976147	0.976255	0.000212225	0.65536
cg24997330	1	953462	AGRN	N_Shore	0.946259	0.946474	-6.63041e-05	0.936017	0.945525	0.94768	0.00200798	0.0114322
cg07729230	14	80855092	STON2	NA	0.00592473	0.00599393	-2.1278e-05	0.936022	0.0063577	0.00577535	-0.000565692	0.0263508
cg01999885	2	120820782	INHBB	Island	0.00842287	0.00800536	-2.6958e-05	0.936024	0.0101121	0.0088168	-0.000875402	0.0615138
cg12271797	20	16658540	SNRPB2;SNRPB2	Island	0.0087288	0.00886858	1.62268e-05	0.936027	0.00944758	0.00922531	-0.000162234	0.451017
cg20453820	5	171814362	SH3PXD2B	S_Shore	0.0118273	0.0121993	-2.90515e-05	0.936031	0.0127859	0.0120548	-0.000895037	0.0147261
cg01016962	17	661685	NXN	S_Shore	0.961995	0.962381	5.6479e-05	0.936032	0.963026	0.96422	0.000827278	0.19247
cg15735736	2	5946366	NA	NA	0.953499	0.95321	-7.69253e-05	0.936036	0.951909	0.951996	0.000251255	0.788896
cg18929511	3	185450034	ALG3;ECE2;ALG3;ECE2;ALG3;ALG3	Island	0.00423916	0.00425211	-1.12514e-05	0.936039	0.00470175	0.0042223	-0.000441519	0.00455791
cg00296779	8	17703348	MTUS1;MTUS1	Island	0.0704147	0.0671924	0.000146544	0.936045	0.0714466	0.0681445	-0.00110325	0.555518
cg11088135	12	129244725	NA	NA	0.319177	0.312694	-0.000533399	0.936053	0.355321	0.339217	-0.00867609	0.180424
cg26319169	1	109090636	STXBP3	Island	0.0125027	0.0125188	-3.02494e-05	0.936072	0.0133755	0.0120502	-0.00110287	0.000732613
cg08114696	6	32032699	RDBP;MIR1236	N_Shore	0.957832	0.958541	5.09704e-05	0.936079	0.956814	0.957274	-0.000178679	0.793085
cg07713493	15	87678910	POLG;POLG;POLG	Island	0.0164105	0.0165044	3.27451e-05	0.93608	0.0174883	0.0164796	-0.00109562	0.018151
cg19575813	9	99199601	LOC286359	NA	0.934753	0.936193	-0.000131162	0.936082	0.928453	0.932881	0.00280384	0.104823
cg26284782	14	77011783	ISM2;ISM2	Island	0.974006	0.974485	3.20825e-05	0.936084	0.973626	0.974577	0.000691196	0.0687206
cg24346686	19	46550656	TGFB1	Island	0.00590026	0.00595146	-1.14873e-05	0.936091	0.00620125	0.00593448	-0.000292892	0.0337351
cg13600314	4	151396587	DCLK2;DCLK2	N_Shore	0.911408	0.91258	0.000103454	0.936101	0.912852	0.913174	0.000446773	0.713962
cg21538216	13	19997541	CRYL1	N_Shore	0.0186148	0.0185689	2.777e-05	0.936102	0.0191429	0.0191241	0.00041466	0.227484
cg13066104	7	127181269	SND1	NA	0.954366	0.95424	-7.20707e-05	0.936104	0.955893	0.9547	-0.00108484	0.220224
cg19246654	4	26194684	TBC1D19;TBC1D19	Island	0.0199281	0.0204092	5.12352e-05	0.936112	0.0209584	0.0204084	-0.000844669	0.191174
cg14905634	17	39340934	MPP2	S_Shore	0.0241906	0.0241408	-6.65281e-05	0.936115	0.0244584	0.0235976	-0.00102018	0.181344
cg22821560	5	176493200	NSD1;NSD1	Island	0.00591514	0.00590126	-9.95005e-06	0.936118	0.00620101	0.005859	-0.000321522	0.0292542
cg10366742	22	48951255	PANX2;PANX2;PANX2	N_Shore	0.0318075	0.030893	-7.89855e-05	0.936119	0.0334869	0.0294315	-0.00305007	0.00269633
cg00366850	5	180560827	TRIM7;TRIM7;TRIM7;TRIM7;TRIM7	N_Shelf	0.93882	0.938859	0.000136212	0.936125	0.937716	0.939109	0.00169077	0.342304
cg16795830	1	225983049	LOC100130093;LOC100130093	Island	0.0300779	0.0300106	3.72224e-05	0.936127	0.0304159	0.0301409	-6.37545e-05	0.898179
cg24541550	16	87506599	CBFA2T3;CBFA2T3	S_Shelf	0.929727	0.931128	-9.33305e-05	0.936128	0.928328	0.92838	-0.00121098	0.311581
cg03049445	14	34905262	NA	N_Shelf	0.169653	0.167164	0.000300185	0.936129	0.183865	0.182078	0.00286029	0.465182
cg07512258	19	5855785	VMAC;NDUFA11	Island	0.0604894	0.0605487	-9.50159e-05	0.936131	0.0608836	0.0613656	0.00137794	0.240734
cg00503383	18	42394106	LOXHD1;LOXHD1	N_Shore	0.965638	0.965664	4.83744e-05	0.936133	0.964901	0.965952	0.0011299	0.0771338
cg10334127	6	31728589	BAT3;BAT3;BAT3;BAT3	N_Shore	0.0180208	0.0179602	-6.32416e-05	0.936135	0.0253259	0.0219983	-0.0024835	0.0121788
cg17661220	6	30002141	HCG4P6	Island	0.296214	0.302329	0.00123057	0.936137	0.284743	0.298583	0.0133772	0.360497
cg20727052	7	101634377	CUX1;CUX1;CUX1	NA	0.986387	0.986448	-2.14199e-05	0.936141	0.986061	0.986161	-3.18588e-05	0.906704
cg22801819	1	103898040	RNPC3;AMY2B	NA	0.978585	0.978557	9.85241e-05	0.936146	0.977884	0.978961	0.00108541	0.400926
cg21542842	7	27180418	HOXA10;HOXA10	Island	0.067598	0.0659273	-0.000124275	0.936147	0.0859083	0.0816069	-0.00299792	0.105071
cg18049299	3	135007531	SRPRB	Island	0.00829839	0.0081082	1.66853e-05	0.936156	0.00837663	0.00791941	-0.000219844	0.243382
cg12906963	19	60565449	FAM71E2	Island	0.981089	0.98138	-2.97518e-05	0.936163	0.980568	0.981334	0.000417195	0.25556
cg20624041	7	6279575	CYTH3	S_Shore	0.962333	0.962547	6.52812e-05	0.936164	0.960748	0.961845	0.000829875	0.324726
cg26892702	11	76516397	MYO7A;MYO7A;MYO7A	NA	0.176655	0.179304	0.000395099	0.936164	0.168682	0.173215	0.00155952	0.738789
cg03820795	17	71153999	LOC100130933;RECQL5	NA	0.163736	0.158033	-0.0003168	0.93617	0.202966	0.183797	-0.0132358	0.00398699
cg06087101	15	73719728	IMP3	Island	0.0140747	0.0139781	2.79841e-05	0.936183	0.0149774	0.0145319	-0.000236445	0.542267
cg09438605	19	49995704	CBLC;CBLC	NA	0.00436774	0.00438367	-1.12316e-05	0.936191	0.00478551	0.00434535	-0.000355514	0.014193
cg02097144	16	88116428	SPG7;SPG7	Island	0.970886	0.972405	-9.59086e-05	0.936192	0.967831	0.971402	0.00163946	0.203421
cg12539350	6	10527821	TFAP2A	Island	0.070286	0.0703381	-8.67907e-05	0.936195	0.0695395	0.0692309	0.000129875	0.890882
cg20709110	3	43394930	ANO10	NA	0.899039	0.900075	0.000106479	0.936197	0.898551	0.899748	0.000533198	0.678714
cg21069176	10	99390384	PI4K2A	Island	0.127857	0.125923	0.000144864	0.9362	0.134215	0.126906	-0.00514171	0.0039788
cg00903825	17	77779369	SLC16A3;SLC16A3	N_Shore	0.261907	0.256995	-0.000472958	0.936201	0.278841	0.273291	-0.000435706	0.94259
cg26730763	4	3402344	RGS12;RGS12;RGS12	NA	0.551714	0.55002	0.000248029	0.936204	0.568898	0.558952	-0.0066796	0.0261376
cg12087123	7	2620177	IQCE;IQCE	NA	0.790742	0.78986	0.000368714	0.936207	0.789646	0.804436	0.0157243	0.000630656
cg04816302	7	309660	FAM20C	N_Shelf	0.94435	0.944921	-8.08e-05	0.936231	0.942666	0.944178	0.00104823	0.311632
cg08019151	11	63816170	KCNK4	Island	0.00779518	0.00809512	1.83047e-05	0.936232	0.00842978	0.00816927	-0.00035377	0.120691
cg22112133	11	2279659	C11orf21;C11orf21;TSPAN32	NA	0.238839	0.23266	-0.000496781	0.936232	0.264787	0.249678	-0.00671904	0.275489
cg19573580	17	77100765	NA	Island	0.0235081	0.023703	2.99771e-05	0.93624	0.0235876	0.0233032	-0.000552603	0.191166
cg18595137	1	118530333	SPAG17	S_Shore	0.976403	0.976004	-5.47553e-05	0.936241	0.975096	0.975484	0.000575222	0.402861
cg08067352	7	20791430	SP8;SP8	Island	0.0466832	0.0465349	-7.36776e-05	0.936241	0.0499147	0.0489685	-0.000949345	0.213073
cg19143170	14	100559534	MIR299	NA	0.951586	0.950976	-9.86774e-05	0.936244	0.949817	0.951169	0.00182267	0.191258
cg00109293	6	35544143	RPL10A	Island	0.0154404	0.0155356	2.68798e-05	0.936247	0.0159928	0.0155109	-0.000333523	0.328144
cg00491522	17	44045335	HOXB8	N_Shore	0.0107683	0.0107	-1.89355e-05	0.936254	0.0113342	0.0113849	0.000320768	0.202087
cg05139434	6	4803788	CDYL;CDYL;CDYL	NA	0.760733	0.765548	0.000830068	0.936263	0.7279	0.738785	0.00652804	0.512843
cg09822923	1	200131124	NA	NA	0.953418	0.95369	-0.000112507	0.936267	0.953841	0.954108	0.000185351	0.892755
cg18181904	1	91259624	ZNF644;ZNF644;ZNF644	N_Shore	0.0414897	0.0414497	-7.24928e-05	0.936273	0.0411819	0.0404044	-0.000376231	0.672295
cg11989949	3	50377567	CACNA2D2;CACNA2D2	Island	0.0288635	0.0290044	4.09437e-05	0.936277	0.0292802	0.0292775	-8.76861e-05	0.871919
cg08835861	8	47212160	NA	NA	0.945443	0.946297	-0.000136831	0.936288	0.945219	0.945268	6.90093e-05	0.967519
cg21130221	5	169667340	NA	NA	0.0264904	0.0263423	-9.5849e-05	0.93629	0.0253273	0.0234141	-0.00212552	0.0013018
cg22280238	2	172660661	DLX1;DLX1	N_Shore	0.0628771	0.0613492	0.000107853	0.936292	0.0724742	0.0732519	0.00249923	0.11858
cg14225146	7	65332847	TPST1	NA	0.804617	0.805114	0.000250477	0.936293	0.805787	0.809923	0.00465544	0.114002
cg17623882	7	150226716	NA	NA	0.00800562	0.00804046	1.53549e-05	0.936296	0.00836374	0.008091	-0.000156642	0.425542
cg12105077	16	4948217	SEC14L5	NA	0.0227527	0.0231669	-3.4865e-05	0.9363	0.023131	0.0228017	-0.000368897	0.376066
cg09134205	12	109960258	CUX2	S_Shore	0.885913	0.889538	0.000162389	0.936301	0.871252	0.87626	0.00121951	0.60396
cg07946977	19	55854320	NA	Island	0.0153922	0.0153966	4.02299e-05	0.936304	0.0168002	0.0151947	-0.00140201	0.0256253
cg19288979	11	366863	B4GALNT4	Island	0.972129	0.972388	-4.92759e-05	0.936307	0.970462	0.972045	0.00133279	0.0579822
cg21376733	1	16219021	HSPB7	NA	0.621672	0.623578	0.00038394	0.936312	0.590316	0.600412	0.00558136	0.261889
cg08262088	1	177262484	FAM20B	Island	0.00748882	0.00750946	1.47626e-05	0.936317	0.00817845	0.00728631	-0.000803578	0.000117483
cg07026882	11	67738587	SUV420H1;SUV420H1	Island	0.00737968	0.00739629	-1.28186e-05	0.936323	0.00725135	0.00703368	-0.000175873	0.26761
cg12360935	20	61166230	NA	Island	0.946427	0.94691	-0.000198698	0.936324	0.944407	0.945778	0.000883469	0.704201
cg08899593	11	63636993	MACROD1;FLRT1	N_Shelf	0.941585	0.94091	-7.9852e-05	0.936329	0.941031	0.941366	0.00134942	0.168187
cg01044331	18	74661005	NA	S_Shelf	0.9413	0.942302	8.41971e-05	0.936337	0.940471	0.941719	0.000294276	0.773263
cg14211837	17	24914064	ABHD15	N_Shelf	0.751088	0.748962	-0.000180287	0.936337	0.758596	0.755419	-0.000664463	0.766623
cg27524080	8	145589466	CPSF1	Island	0.963208	0.963846	6.53304e-05	0.936337	0.962168	0.963277	0.000696494	0.342532
cg23070574	16	866410	LMF1	N_Shore	0.980471	0.980423	-3.67922e-05	0.936337	0.979733	0.980372	0.000584993	0.225318
cg08404354	3	69183440	TMF1	N_Shore	0.00740652	0.00738454	-1.8108e-05	0.936338	0.00819803	0.00771614	-0.000408474	0.12387
cg02260774	16	49535397	NA	NA	0.967692	0.967205	-8.12064e-05	0.936339	0.966708	0.966784	0.000395384	0.692953
cg01393939	13	112867357	PROZ	NA	0.952719	0.95212	-0.00010919	0.936343	0.949886	0.949853	-0.000355289	0.799318
cg13911768	19	52934883	EHD2	N_Shore	0.949279	0.950104	6.22124e-05	0.936346	0.948784	0.949695	0.000585351	0.430952
cg15700870	22	22134719	NA	S_Shore	0.963247	0.963349	-6.9921e-05	0.93635	0.961165	0.962206	0.00106656	0.228114
cg25370941	12	121781104	GPR81	NA	0.913344	0.914571	0.000111398	0.936353	0.914674	0.912888	-0.00312764	0.0262701
cg10039174	17	44051660	NA	Island	0.0168213	0.0169326	-3.52531e-05	0.936355	0.0196051	0.0181857	-0.0013418	0.00482637
cg06749803	19	11524367	NA	S_Shelf	0.00807624	0.00821818	2.80738e-05	0.936357	0.0105167	0.0102268	-3.42909e-05	0.949961
cg26104986	5	120207509	NA	NA	0.719888	0.726364	0.000278759	0.93636	0.701636	0.711935	0.00325425	0.367021
cg05226740	10	131559451	EBF3	S_Shelf	0.220233	0.223644	0.00100477	0.93636	0.209571	0.212287	0.00311852	0.793172
cg02925948	4	2222601	MXD4	NA	0.969584	0.969678	-5.06716e-05	0.936365	0.969212	0.969807	-8.56741e-06	0.988664
cg20573931	16	85933815	FBXO31;FBXO31	NA	0.976496	0.976836	4.87779e-05	0.936367	0.977749	0.978869	0.000999733	0.0559946
cg09287938	10	1221119	ADARB2	Island	0.938285	0.938584	0.000104066	0.936367	0.940132	0.940004	-0.00027235	0.828016
cg26393356	4	13095201	RAB28;RAB28;RAB28	Island	0.0233396	0.0235726	-2.89827e-05	0.936368	0.02373	0.0237062	-4.82924e-05	0.890068
cg10961486	6	158572818	NA	Island	0.00808413	0.00813953	-1.76712e-05	0.93637	0.00873348	0.00820989	-0.000449136	0.0307345
cg11511562	10	125529677	CPXM2	NA	0.972742	0.972807	-4.53898e-05	0.936373	0.97247	0.972702	6.76667e-05	0.905118
cg24867618	1	11917120	PLOD1	N_Shore	0.0214817	0.0213344	3.7262e-05	0.93638	0.0224841	0.020951	-0.0012024	0.00775439
cg20968595	17	2807495	RAP1GAP2;RAP1GAP2	NA	0.983276	0.983236	-2.94835e-05	0.93639	0.982622	0.983056	0.000500157	0.228516
cg15597069	9	100633971	GALNT12	NA	0.511761	0.51129	-0.000663183	0.936394	0.530204	0.535114	0.00777084	0.339455
cg00232831	10	134596814	C10orf93	NA	0.933523	0.934365	8.61805e-05	0.9364	0.932708	0.933453	-0.000453404	0.68565
cg24017800	6	35879816	LHFPL5	N_Shore	0.828209	0.825303	0.000303446	0.936405	0.834138	0.832874	0.00247244	0.48567
cg07093748	1	19863824	HTR6	Island	0.0151621	0.0155233	-3.37232e-05	0.93641	0.015587	0.0152119	-0.000448944	0.303249
cg09411242	2	236741045	GBX2	Island	0.0153745	0.0156873	2.90592e-05	0.936427	0.0153178	0.0151547	-0.000158412	0.632043
cg04051365	22	18092640	NA	Island	0.945121	0.944907	9.6329e-05	0.936428	0.943501	0.943739	0.000113505	0.929737
cg10539122	2	134560980	NA	NA	0.88183	0.882517	-0.000186344	0.936429	0.879578	0.883516	0.00356659	0.135526
cg01934819	1	213235805	NA	NA	0.971189	0.971425	4.52712e-05	0.936431	0.971598	0.971877	1.69203e-05	0.97355
cg14586472	1	52476925	ZFYVE9;ZFYVE9;ZFYVE9	NA	0.765241	0.775163	0.000358445	0.936433	0.732423	0.747626	0.00519222	0.249248
cg08945011	1	1906578	KIAA1751	S_Shelf	0.975877	0.975904	4.21881e-05	0.936434	0.975013	0.975816	0.000593433	0.237671
cg00036585	2	196744542	STK17B;STK17B	Island	0.00896606	0.00923362	1.58243e-05	0.936437	0.00924703	0.00906577	-0.000290876	0.12106
cg26560367	8	125620494	TATDN1;TATDN1;TATDN1;TATDN1;TATDN1;NDUFB9	Island	0.0194177	0.0195033	-3.5559e-05	0.936445	0.0195414	0.0199422	0.000908375	0.0716164
cg07955754	11	45789179	SLC35C1;SLC35C1;SLC35C1	NA	0.974469	0.975093	-4.47933e-05	0.936453	0.974321	0.974259	-0.000692123	0.236237
cg04574732	19	40242391	LOC100128675;HPN;HPN	Island	0.960357	0.961189	5.85455e-05	0.936454	0.959584	0.961833	0.00203742	0.0050293
cg04230117	5	76151428	F2RL1	Island	0.0036126	0.00347478	-1.40996e-05	0.93646	0.00463702	0.00378128	-0.000580938	0.116901
cg01969748	12	37270274	NA	NA	0.968738	0.968841	5.70528e-05	0.936464	0.968398	0.968312	0.000162738	0.833894
cg25404263	8	6722969	DEFB1	NA	0.0818638	0.0848711	0.000387954	0.936466	0.072057	0.0757101	0.00220028	0.618149
cg13063040	12	52004324	NA	N_Shore	0.00732368	0.00730714	1.51366e-05	0.936466	0.00803918	0.00710547	-0.000716679	0.00062505
cg00703260	10	27483410	YME1L1;YME1L1;MASTL	Island	0.00593554	0.00587206	1.23664e-05	0.936468	0.00694622	0.00623147	-0.000518333	0.006486
cg03949306	9	113698602	UGCG	Island	0.0303351	0.0305756	3.67011e-05	0.936482	0.0302961	0.0301392	-0.000292986	0.544266
cg22807732	1	1840593	TMEM52;TMEM52	Island	0.0144533	0.0149326	-4.12523e-05	0.936484	0.0156259	0.0156248	-0.000377921	0.537734
cg21637843	11	126412693	NA	NA	0.938474	0.940782	-0.00013337	0.936499	0.932422	0.935726	0.000431316	0.808673
cg03349582	12	79623871	NA	N_Shelf	0.80783	0.798897	-0.000617278	0.936501	0.800813	0.799576	0.0048946	0.537275
cg23681616	1	245342621	C1orf229	S_Shore	0.808168	0.811303	-0.00022621	0.936502	0.792114	0.796783	0.000199622	0.94594
cg17804551	15	88581768	C15orf58	S_Shelf	0.948595	0.94915	8.47228e-05	0.936505	0.947379	0.949014	0.00110115	0.310489
cg27047424	3	11737308	VGLL4	S_Shore	0.00965206	0.00977463	2.52062e-05	0.936514	0.00999684	0.00933668	-0.000622842	0.0124501
cg04350136	3	108726843	BBX;BBX	S_Shore	0.0150646	0.0153281	2.57056e-05	0.936515	0.0158509	0.0153881	-0.000600972	0.0738935
cg01211041	16	84241969	KIAA0182;KIAA0182	Island	0.975259	0.975011	-3.59864e-05	0.936522	0.974338	0.975082	0.000777294	0.131789
cg20354552	6	28301028	ZNF193	Island	0.0179069	0.0181836	-2.40492e-05	0.936527	0.0178424	0.0179994	-0.000122423	0.673279
cg06966750	18	55835800	NA	NA	0.943037	0.940985	-0.000170767	0.936527	0.940534	0.938674	-0.000101407	0.962545
cg01299332	5	3789703	NA	NA	0.759321	0.76316	0.00025893	0.936529	0.756192	0.762636	0.00362983	0.245172
cg04749316	5	57914502	RAB3C	Island	0.0254883	0.0253643	3.96552e-05	0.936529	0.0302203	0.0291001	-0.000567069	0.331509
cg16918161	1	150072285	RORC	NA	0.973526	0.973648	4.50572e-05	0.93653	0.97321	0.972719	-0.000622232	0.248947
cg06597541	2	174204247	NA	NA	0.975585	0.975782	-3.85936e-05	0.936533	0.975442	0.97554	-3.25316e-05	0.948231
cg01810875	14	69723472	SLC8A3;SLC8A3;SLC8A3;SLC8A3	N_Shore	0.013064	0.0124957	5.03858e-05	0.936533	0.0218921	0.0210802	0.000356101	0.762467
cg02762063	1	200128101	SHISA4;SHISA4	NA	0.965592	0.964379	-0.000108541	0.936534	0.962744	0.96457	0.00276587	0.0718361
cg11088051	17	23756963	SLC46A1	Island	0.0174887	0.0180001	3.28605e-05	0.936538	0.0179625	0.0178791	-0.000404569	0.333015
cg20181928	11	82247042	PRCP;PRCP	NA	0.959899	0.960883	5.65e-05	0.936543	0.958791	0.960195	0.000366099	0.624642
cg01375976	10	70452578	NA	NA	0.951622	0.952148	7.04365e-05	0.936549	0.951329	0.95272	0.00113718	0.196935
cg25007705	17	68064673	NA	NA	0.433002	0.431832	0.000385697	0.936557	0.442053	0.440728	0.00174356	0.706773
cg04174777	20	33490414	GDF5	NA	0.0145824	0.0148301	3.87366e-05	0.936557	0.0151801	0.014372	-0.000945373	0.0534871
cg03193349	7	1902765	MAD1L1;MAD1L1;MAD1L1	N_Shore	0.94589	0.94699	-0.000102774	0.936561	0.943444	0.944156	-0.000839633	0.518185
cg03004323	6	107530623	BEND3	NA	0.957604	0.958203	-5.51124e-05	0.936563	0.957403	0.957702	-0.000271869	0.710769
cg02616405	10	96112369	NOC3L	N_Shore	0.00506308	0.00502807	-1.08058e-05	0.936566	0.00644359	0.00584402	-0.000435052	0.0385357
cg09614810	9	102533357	NA	NA	0.972329	0.972589	4.48402e-05	0.936569	0.971247	0.972205	0.000605102	0.330256
cg11754357	6	32917244	PSMB8;PSMB8	N_Shelf	0.894395	0.894582	0.000157422	0.936571	0.894889	0.897051	0.00215509	0.307994
cg12997627	7	128451044	TNPO3	NA	0.947941	0.949505	0.000121794	0.936573	0.947068	0.947624	-0.000203926	0.889891
cg09693433	1	227140738	NA	NA	0.59054	0.589982	-0.000287471	0.936578	0.604559	0.600296	-0.00328463	0.377036
cg02499214	16	11274615	NA	N_Shelf	0.961033	0.961545	6.60594e-05	0.936578	0.960347	0.962219	0.00144234	0.0954398
cg10608256	7	101731276	SH2B2	Island	0.96448	0.964882	6.41018e-05	0.936582	0.96741	0.966778	-0.000607156	0.421963
cg15919045	16	29892291	TAOK2;TAOK2	Island	0.0106204	0.0107085	2.59516e-05	0.936585	0.0126032	0.0115918	-0.00073778	0.0493812
cg17022633	17	18822632	SLC5A10;FAM83G;SLC5A10	NA	0.75061	0.756221	-0.00032172	0.936585	0.719208	0.726189	0.000216648	0.959639
cg13931531	1	110379464	FAM40A	Island	0.0190846	0.019324	4.1506e-05	0.93659	0.0229935	0.0211559	-0.00112066	0.0704679
cg18642499	16	28238950	SBK1	Island	0.976078	0.976519	4.67496e-05	0.936592	0.976164	0.977162	0.000671314	0.242619
cg13177758	7	1050436	C7orf50;C7orf50;C7orf50	N_Shore	0.00469683	0.00473284	1.06562e-05	0.9366	0.00498471	0.00472376	-0.00022305	0.089016
cg03230456	7	50314840	IKZF1	Island	0.00524726	0.00510839	-1.48475e-05	0.936604	0.00556654	0.00502723	-0.000325909	0.33626
cg02032115	16	30812611	BCL7C;MIR762	N_Shore	0.020683	0.0209007	-3.69089e-05	0.936606	0.0216703	0.0213837	-0.000843722	0.0884385
cg02037573	12	21986378	NA	Island	0.107791	0.10773	0.000132269	0.936611	0.123875	0.120009	-0.00397443	0.0238754
cg05064223	10	98948553	NA	S_Shelf	0.907084	0.907186	-0.000184472	0.936616	0.904592	0.903499	-0.000728334	0.762952
cg24765016	2	231971017	B3GNT7	N_Shore	0.974409	0.974472	-4.52991e-05	0.936616	0.973528	0.974356	0.000784495	0.195797
cg11164537	7	73227276	EIF4H;EIF4H	Island	0.0346375	0.0349814	-9.1228e-05	0.936617	0.0380308	0.0343393	-0.00360388	0.0107254
cg08386867	12	115786824	HRK	NA	0.752842	0.754098	0.000325908	0.936618	0.748601	0.745511	-0.00186179	0.670024
cg18171392	5	66494802	MAST4;MAST4	Island	0.948009	0.946571	-0.000133717	0.936618	0.944468	0.946015	0.00212605	0.206496
cg04645039	13	22321130	NA	S_Shore	0.605093	0.609669	0.000221038	0.93662	0.601422	0.604241	-0.000174629	0.951709
cg06544316	7	100556653	SERPINE1;SERPINE1	NA	0.00547479	0.00548756	1.04038e-05	0.936626	0.00594736	0.00551648	-0.000385801	0.00858062
cg21944443	17	78599774	B3GNTL1	N_Shelf	0.0299483	0.0291081	7.48067e-05	0.936627	0.0350112	0.0317225	-0.0022311	0.0385756
cg25548615	20	61168410	NA	S_Shore	0.722768	0.724053	-0.00017124	0.936632	0.719422	0.71958	-0.0010169	0.633962
cg08322528	8	79633360	PKIA;PKIA	NA	0.852285	0.846545	-0.000185436	0.936647	0.844933	0.839271	0.00127539	0.597025
cg20489026	16	88288518	CDK10;CDK10;CDK10;CDK10;CDK10;CDK10	Island	0.931625	0.931893	-7.89982e-05	0.936652	0.930496	0.931343	0.000421471	0.6949
cg11646505	4	13238150	BOD1L	N_Shore	0.025072	0.025328	3.29038e-05	0.936653	0.0252061	0.0251318	1.36513e-05	0.972832
cg27035734	14	104010032	NA	N_Shore	0.976496	0.976432	3.29765e-05	0.936659	0.976157	0.976374	0.000210703	0.618316
cg26524905	2	66663991	NA	S_Shore	0.344866	0.341252	-0.000466279	0.936665	0.371078	0.359915	-0.00423721	0.466207
cg01209909	2	37047659	STRN	Island	0.00597983	0.00594362	-1.07226e-05	0.936669	0.00623668	0.00590928	-0.000180996	0.223582
cg16139517	10	12530850	CAMK1D;CAMK1D	NA	0.223236	0.219047	0.00043776	0.936673	0.250258	0.24604	0.00254027	0.640156
cg07211465	10	75077378	SYNPO2L;SYNPO2L	N_Shore	0.0141475	0.0141628	-2.22273e-05	0.93668	0.0141277	0.0138594	-4.21706e-05	0.8794
cg25413414	1	836058	NA	S_Shore	0.689442	0.6942	-0.000387093	0.93668	0.693276	0.689339	-0.00949463	0.0469173
cg01591405	14	98950394	SETD3;SETD3	NA	0.966293	0.965447	0.000119057	0.936681	0.964271	0.964322	0.000822459	0.588361
cg18295068	11	67019569	PITPNM1;PITPNM1	S_Shore	0.953349	0.953977	-6.09236e-05	0.936682	0.952221	0.953422	0.000798969	0.286678
cg07998325	10	20145359	PLXDC2	Island	0.00647615	0.00648126	-1.44174e-05	0.936687	0.00695938	0.00640436	-0.000476025	0.0210555
cg00483825	7	150180405	ABP1	NA	0.100896	0.0991471	0.000136176	0.936689	0.110678	0.104797	-0.00365573	0.0461426
cg06689049	20	61013321	DIDO1;DIDO1;DIDO1;DIDO1	Island	0.970881	0.971191	-4.79481e-05	0.936696	0.970587	0.971033	0.000202942	0.758089
cg08318726	15	22471433	C15orf2	N_Shore	0.977088	0.976967	4.55305e-05	0.936697	0.976139	0.976813	0.000816523	0.189319
cg22250145	7	99974646	AGFG2	Island	0.0104066	0.0111321	-3.30074e-05	0.936699	0.011562	0.0111844	-0.001238	0.00165927
cg12418947	17	31231445	CCL5;CCL5	NA	0.890001	0.890571	-0.000137603	0.936701	0.896151	0.897918	0.00097275	0.53324
cg15157840	3	143351149	NA	Island	0.0175967	0.0175826	-3.04246e-05	0.936702	0.018546	0.0180573	-0.000186696	0.6541
cg04895363	7	128574834	TSPAN33	S_Shelf	0.979902	0.979882	3.76068e-05	0.936704	0.97979	0.980234	0.00049499	0.273352
cg07825414	15	57451616	MYO1E	Island	0.0119073	0.0121801	-2.94188e-05	0.936717	0.013344	0.0124965	-0.000814348	0.02455
cg26544188	7	130442337	FLJ43663;FLJ43663	Island	0.00757021	0.00767683	1.42898e-05	0.936729	0.00785639	0.00774271	-1.51553e-05	0.933524
cg05465885	13	113067125	GRTP1	Island	0.901111	0.903323	-0.000272171	0.93673	0.892138	0.896467	0.00152843	0.675093
cg25309493	17	35047180	STARD3;STARD3;STARD3	Island	0.00786623	0.00808371	6.45172e-05	0.936733	0.00882896	0.00871995	-9.97798e-05	0.913734
cg16173229	19	21480103	ZNF429	N_Shore	0.072857	0.0723742	0.00015216	0.936745	0.0732862	0.0728119	0.000173258	0.926166
cg00956199	4	156348531	NPY2R	N_Shore	0.0592019	0.0591918	-0.000129623	0.936745	0.0621456	0.0600808	-0.00116613	0.523432
cg18163699	7	24705097	DFNA5;DFNA5;DFNA5	NA	0.96087	0.960642	-0.000202809	0.936746	0.959923	0.960988	0.00169784	0.497297
cg16997486	16	84182934	NA	NA	0.927525	0.928484	-0.000150445	0.936749	0.91821	0.92285	0.00362308	0.0768027
cg11085304	19	2931212	TLE6;TLE6	S_Shelf	0.956527	0.956954	-7.43559e-05	0.936749	0.952737	0.95533	0.00240436	0.0137355
cg11959620	17	40484457	DCAKD;DCAKD;DCAKD	Island	0.0128266	0.0130869	-1.93343e-05	0.936755	0.0132426	0.0129153	-0.000549418	0.0265231
cg26824615	5	140752440	PCDHGA4;PCDHGA6;PCDHGA1;PCDHGA5;PCDHGB1;PCDHGB4;PCDHGA3;PCDHGA8;PCDHGA2;PCDHGA8;PCDHGA7;PCDHGB2;PCDHGA8;PCDHGA8;PCDHGB3	N_Shore	0.117635	0.114982	0.000274584	0.936757	0.137392	0.136937	0.00222124	0.566931
cg13771797	2	218740269	CXCR1	NA	0.830476	0.830544	-0.000230631	0.936757	0.835477	0.83586	0.000272243	0.925421
cg23719713	3	170965593	TERC	Island	0.0102035	0.0104164	-1.43377e-05	0.936759	0.0104171	0.0103201	-0.000148009	0.410303
cg26649834	6	34502058	RPS10	S_Shore	0.0325753	0.0328343	-0.000268669	0.936761	0.0373995	0.0323173	-0.00516004	0.0737405
cg21602506	5	172128284	DUSP1	N_Shore	0.683843	0.690867	-0.000477947	0.936762	0.65011	0.653442	-0.00580074	0.350935
cg05675511	16	87822595	ZNF778	NA	0.966801	0.966853	7.17743e-05	0.936769	0.963851	0.964388	0.000491522	0.631108
cg21860254	6	170586140	NA	NA	0.97975	0.979877	-3.28837e-05	0.93677	0.97936	0.979548	0.0001194	0.78364
cg21230565	7	909365	ADAP1	Island	0.960886	0.961071	-5.37905e-05	0.936778	0.959802	0.960186	0.000112499	0.871912
cg16100355	17	8867620	NTN1	Island	0.137794	0.136434	-0.000248102	0.93679	0.163388	0.160585	1.59194e-05	0.996234
cg05259332	16	900528	LMF1	S_Shore	0.970604	0.970971	4.81573e-05	0.93679	0.96963	0.970594	0.000752939	0.199994
cg12124955	12	92487455	SOCS2	N_Shore	0.0086418	0.00880306	-3.19348e-05	0.936793	0.00978897	0.00852793	-0.00132336	0.000544106
cg07255158	1	229731062	TSNAX-DISC1;TSNAX-DISC1;TSNAX-DISC1;TSNAX;TSNAX-DISC1;TSNAX-DISC1;TSNAX;TSNAX-DISC1;TSNAX-DISC1;TSNAX-DISC1	Island	0.0229061	0.0229691	2.84583e-05	0.936794	0.0229226	0.0233446	0.000671769	0.0600743
cg09632858	6	13436907	TBC1D7;TBC1D7;TBC1D7;TBC1D7	Island	0.0150674	0.0150344	2.4625e-05	0.936804	0.0150879	0.0149803	0.000212939	0.52409
cg26358350	1	8861341	ENO1;ENO1	Island	0.0120302	0.0121227	1.76693e-05	0.936805	0.0123652	0.0121238	-0.000330739	0.11655
cg23415761	19	3339013	NFIC;NFIC	Island	0.143031	0.145016	-0.000390067	0.936818	0.124184	0.124918	-0.00217798	0.587272
cg00912939	6	31819993	MSH5;MSH5;MSH5;MSH5	S_Shelf	0.971733	0.972477	-4.04506e-05	0.936819	0.971492	0.971722	-0.00043875	0.367189
cg09758869	11	70837867	DHCR7;DHCR7	S_Shore	0.0260135	0.0250466	0.000105189	0.936823	0.0327615	0.0322949	0.000940957	0.552426
cg04955097	12	130869638	NA	NA	0.43508	0.428435	-0.000683419	0.936824	0.468754	0.452822	-0.00802107	0.359234
cg05863755	7	157025137	PTPRN2;PTPRN2;PTPRN2	NA	0.973777	0.97406	-6.17658e-05	0.93683	0.973869	0.974051	-6.96697e-05	0.932664
cg01975877	2	96981864	FAM178B	NA	0.878122	0.880931	0.000156733	0.93683	0.870423	0.875002	0.00201906	0.333122
cg08299259	12	21545789	RECQL;RECQL;RECQL;RECQL;GOLT1B	Island	0.00719359	0.00724532	2.33258e-05	0.936831	0.00816027	0.00720337	-0.000886626	0.000909374
cg19746675	12	12830981	APOLD1;APOLD1	Island	0.0100752	0.0102646	1.73367e-05	0.936832	0.0104565	0.010106	-0.000352233	0.141348
cg26519659	1	43590560	MPL	S_Shelf	0.887545	0.887209	-8.64116e-05	0.936836	0.88823	0.885886	-0.00242678	0.0210139
cg17917518	1	209499000	RCOR3;RCOR3;RCOR3;RCOR3	Island	0.0130296	0.0129616	-1.98233e-05	0.93684	0.0130427	0.0130349	-9.70211e-05	0.690541
cg10496846	5	2202520	NA	NA	0.694443	0.699407	0.000286436	0.93684	0.680189	0.681912	-0.00341476	0.350532
cg18560204	5	60031594	DEPDC1B;DEPDC1B	Island	0.034082	0.0348275	4.36563e-05	0.936859	0.0347962	0.0343314	-0.000473245	0.422848
cg13920838	18	18009499	GATA6	N_Shore	0.925685	0.927448	-0.000134106	0.936863	0.919795	0.923086	0.00124656	0.44554
cg26558287	2	3042218	NA	N_Shore	0.958908	0.960576	-0.000136582	0.936865	0.955374	0.958471	0.00114202	0.547716
cg25124402	10	133811255	JAKMIP3	NA	0.595282	0.598133	-0.000255866	0.936869	0.583009	0.586041	-0.000336676	0.920777
cg14617908	8	102573623	GRHL2	N_Shore	0.0101803	0.0103032	-2.32072e-05	0.93687	0.0106597	0.009983	-0.000782122	0.00620728
cg14236758	14	104191631	NA	S_Shore	0.883425	0.885117	0.000131649	0.936871	0.873934	0.878863	0.00353415	0.0446527
cg13346411	19	41756094	ZNF529;ZNF529;ZNF529	Island	0.00456824	0.004597	-1.9256e-05	0.936873	0.00481993	0.00453882	-0.000217549	0.0957271
cg01560423	7	5487459	FBXL18	N_Shore	0.907219	0.907972	-0.000204767	0.93688	0.906849	0.90626	-0.00146658	0.560035
cg23158731	3	49868968	TRAIP;TRAIP	Island	0.012178	0.012284	1.45918e-05	0.936888	0.0122046	0.0123576	0.000173747	0.338098
cg25718766	7	156929652	NA	S_Shore	0.972006	0.972368	3.88812e-05	0.936888	0.971821	0.972517	0.000449005	0.372692
cg08378505	13	23696240	SPATA13;SPATA13	NA	0.399522	0.395162	-0.000512797	0.936888	0.428636	0.420779	-0.00207709	0.74738
cg05349952	2	203587800	NBEAL1	Island	0.0176977	0.0180405	3.74111e-05	0.936894	0.0186879	0.0176848	-0.00102616	0.0452314
cg01081400	21	45521187	POFUT2;POFUT2;POFUT2	Island	0.967556	0.967931	5.79513e-05	0.9369	0.966276	0.966745	0.000194979	0.802228
cg11974796	22	44828771	C22orf26;LOC150381	Island	0.0429086	0.0446936	0.0002137	0.936902	0.0258717	0.0277706	0.00161211	0.187238
cg01613870	2	207017074	ADAM23	Island	0.00932211	0.00931089	-1.84898e-05	0.936904	0.0100395	0.00949727	-0.00043992	0.0814219
cg14815301	1	54291444	TMEM59;C1orf83	Island	0.00676986	0.00679602	1.64347e-05	0.936904	0.00745904	0.0070646	-0.000312359	0.118464
cg09253931	12	115377717	NA	NA	0.175561	0.178682	0.000325583	0.936907	0.159796	0.165819	0.00440905	0.258058
cg02697074	4	24081352	NA	Island	0.0538415	0.053373	-0.000126555	0.936917	0.0573321	0.0531345	-0.00536235	0.000679538
cg21209091	15	75114942	PSTPIP1	S_Shelf	0.867011	0.870618	0.000191297	0.936918	0.859161	0.863804	0.0010451	0.672144
cg22514963	14	76563031	C14orf4	Island	0.64941	0.661096	-0.000433932	0.936918	0.616854	0.632084	0.00975015	0.0924935
cg22703520	2	165407069	COBLL1	Island	0.0114184	0.0116491	1.9722e-05	0.936919	0.0119934	0.0120153	-3.28278e-05	0.900637
cg12166899	10	11621385	USP6NL	NA	0.775279	0.782576	-0.000350843	0.936927	0.744411	0.752677	-0.00125379	0.781761
cg17809377	7	73333262	NA	NA	0.926316	0.928474	0.000132469	0.936928	0.92493	0.925277	-0.000875744	0.602749
cg20019560	1	43842122	PTPRF;PTPRF	N_Shore	0.953317	0.954336	6.69029e-05	0.936928	0.953914	0.954583	-5.22092e-05	0.949345
cg01678913	7	110018879	NA	NA	0.882593	0.883036	0.000209089	0.93693	0.883623	0.887757	0.0037304	0.140179
cg04680162	19	45949073	C19orf54;SNRPA;SNRPA	Island	0.00787431	0.00787603	1.82428e-05	0.936937	0.00949911	0.0091054	-0.000161797	0.650114
cg23685149	10	25281889	PRTFDC1	Island	0.154574	0.161473	0.000381863	0.936942	0.163137	0.156634	-0.0121787	0.00446911
cg18066271	4	185892223	MLF1IP;MLF1IP	Island	0.018877	0.0188593	2.32571e-05	0.936942	0.0192858	0.0190158	-0.000229275	0.410422
cg00482994	22	22509165	DERL3;DERL3;DERL3	N_Shore	0.931407	0.932957	0.00019881	0.93695	0.931319	0.931045	-0.00124753	0.635754
cg20129213	2	242290162	ING5	Island	0.0226907	0.0222598	-5.16979e-05	0.936953	0.0227546	0.0214203	-9.23972e-05	0.886739
cg15287353	10	98125075	TLL2	NA	0.00547704	0.00554965	-1.21904e-05	0.936964	0.00580879	0.00574141	-2.75996e-05	0.850455
cg00045190	10	134653497	NA	N_Shore	0.942404	0.944261	9.0446e-05	0.936968	0.939264	0.942911	0.00247705	0.0314286
cg13422676	12	55432354	PRIM1;PRIM1	Island	0.00608556	0.00609123	1.10629e-05	0.936968	0.00624915	0.00610292	-9.62021e-05	0.483228
cg10778441	5	32211318	GOLPH3	S_Shore	0.639276	0.641617	-0.000297294	0.936972	0.635489	0.635247	-0.00259217	0.506243
cg12842646	3	49117182	QARS	Island	0.00475834	0.00477104	1.00191e-05	0.936987	0.00515293	0.00488651	-0.000186931	0.167229
cg07894567	1	167721679	SLC19A2;SLC19A2	Island	0.111862	0.111614	-0.000155651	0.93699	0.113013	0.111895	0.00306222	0.133342
cg13652557	7	150705452	NUB1	N_Shelf	0.959246	0.960053	7.37936e-05	0.936991	0.958044	0.958403	-0.000131168	0.886697
cg17797859	19	57223612	ZNF614	S_Shore	0.00636186	0.00640825	-1.15925e-05	0.937	0.0066739	0.00644203	-0.000194034	0.235035
cg00668227	1	18024990	ACTL8	Island	0.833576	0.838356	0.000231032	0.937002	0.830402	0.834835	0.000521508	0.858361
cg04867047	10	86290275	NA	N_Shore	0.0226146	0.0226281	-5.08946e-05	0.937012	0.0218905	0.0204452	-0.00154112	0.0155576
cg11820585	10	67741352	CTNNA3;CTNNA3	NA	0.96766	0.967471	6.31966e-05	0.937021	0.966824	0.966818	0.000275192	0.73278
cg24212262	1	25129536	RUNX3;RUNX3	Island	0.0132172	0.0132244	-2.39956e-05	0.937022	0.0146752	0.0144635	-2.31384e-05	0.939622
cg05637795	14	23095637	THTPA;THTPA;THTPA;THTPA	S_Shore	0.0128742	0.0126013	-3.44321e-05	0.937026	0.014541	0.0131668	-0.00102603	0.0150623
cg15391531	8	2159622	NA	NA	0.904318	0.90396	-0.000202678	0.93703	0.900358	0.902186	0.0022263	0.413525
cg02430558	19	56179406	KLK7;KLK7	NA	0.253782	0.253961	-0.00032567	0.937033	0.247157	0.245697	-0.00380109	0.348566
cg03148927	1	245681566	OR2B11	Island	0.935461	0.936464	-7.24954e-05	0.937037	0.935417	0.936436	4.16943e-05	0.965416
cg13795321	22	49222472	SAPS2	Island	0.942881	0.943385	-8.23739e-05	0.93704	0.942719	0.943373	-0.000342602	0.727484
cg24838825	17	7756559	CHD3;CHD3;CHD3	N_Shelf	0.163336	0.159165	0.000324143	0.937042	0.189863	0.176561	-0.00714557	0.083027
cg24400608	19	1063679	SBNO2;SBNO2	Island	0.959891	0.961407	9.25698e-05	0.937046	0.953919	0.952802	-0.00320999	0.0715015
cg27316088	17	76620639	FLJ90757	N_Shore	0.440487	0.43812	0.000417782	0.937049	0.462798	0.449015	-0.00919079	0.0877683
cg02945294	17	75653963	CCDC40	Island	0.79286	0.798823	-0.000314056	0.937051	0.762472	0.76798	-0.00219151	0.608112
cg20957796	12	117941529	SRRM4	NA	0.355939	0.353543	-0.000595213	0.937055	0.34841	0.354082	0.00644032	0.400334
cg15676988	3	3621624	NA	NA	0.837644	0.844213	-0.000323621	0.937057	0.809161	0.81541	-0.00149529	0.73686
cg04294563	19	18095829	MAST3	Island	0.732571	0.731385	-0.000343671	0.937057	0.74094	0.741076	0.00135701	0.756269
cg26849637	3	58122945	FLNB;FLNB;FLNB;FLNB	NA	0.936634	0.936951	0.000100887	0.937061	0.936515	0.934993	-0.00180934	0.142733
cg06775073	22	45804260	TBC1D22A	S_Shore	0.741776	0.750185	-0.000366952	0.937063	0.710025	0.718831	-0.000742127	0.875921
cg01924481	12	121577263	RSRC2;KNTC1;RSRC2;RSRC2	Island	0.011935	0.0122388	-3.34025e-05	0.937069	0.0133455	0.0123178	-0.00129003	0.0089653
cg03844121	1	32600692	TSSK3;TSSK3;LOC100128071	S_Shore	0.374403	0.375293	-0.000234714	0.937071	0.378854	0.379107	-0.00108051	0.713876
cg03500771	7	131673474	PLXNA4	NA	0.949892	0.949508	0.000103402	0.937071	0.948495	0.947502	-0.000216882	0.868934
cg20331980	1	198538136	NA	Island	0.0116237	0.0110317	-3.55827e-05	0.937078	0.0125381	0.0110466	-0.000943553	0.0660292
cg17462533	2	4162002	NA	NA	0.979904	0.980008	-3.36611e-05	0.937084	0.979583	0.979446	-0.000232415	0.576398
cg01202751	1	182272519	GLT25D2	Island	0.0114728	0.0113874	-2.36084e-05	0.937096	0.0148535	0.013719	-0.000786914	0.0801417
cg06814256	16	84439598	NA	S_Shelf	0.807879	0.811641	-0.000204428	0.937098	0.79023	0.795438	0.00162896	0.548416
cg12748915	9	138550569	NOTCH1	S_Shelf	0.821274	0.822912	-0.000194582	0.937099	0.818035	0.820929	0.00239756	0.350994
cg04038019	10	118755210	KIAA1598;KIAA1598	S_Shore	0.0293571	0.0300306	-5.18476e-05	0.937102	0.0301447	0.0307177	0.000277883	0.698833
cg02637474	5	113725229	KCNN2	Island	0.00869359	0.00885785	1.27553e-05	0.937103	0.00908176	0.00890625	-0.000234943	0.150824
cg06098291	1	2442866	PANK4	Island	0.979192	0.979312	3.20261e-05	0.937116	0.978962	0.979176	0.000258523	0.520179
cg08667998	11	78174145	ODZ4	NA	0.566195	0.566922	0.000359278	0.937125	0.583174	0.582594	-0.00112774	0.799939
cg10613706	5	16233259	44631	Island	0.009491	0.00909419	-3.12088e-05	0.937128	0.0103731	0.00919365	-0.000810163	0.103369
cg02871059	1	176163128	NA	NA	0.935068	0.936721	8.00233e-05	0.937147	0.935057	0.937048	0.000734898	0.468053
cg05846716	8	94511390	NA	NA	0.906122	0.907267	0.000108047	0.937153	0.909283	0.909586	-0.000286831	0.818557
cg22331349	4	41317345	LIMCH1;LIMCH1;LIMCH1;LIMCH1;LIMCH1	NA	0.875285	0.880678	0.00021669	0.937169	0.862822	0.867877	-0.000884898	0.7659
cg05892930	8	6679558	XKR5	Island	0.0213263	0.0213624	2.77396e-05	0.937169	0.0215435	0.0211306	-0.000159658	0.643542
cg20118577	11	60863420	DAK	Island	0.976888	0.977437	4.95943e-05	0.937169	0.975196	0.974465	-0.00122379	0.641841
cg02943433	3	51839627	IQCF3	NA	0.958809	0.957533	0.000139351	0.937178	0.959492	0.961827	0.0028023	0.0767674
cg04521981	3	52695107	GNL3;GNL3;GNL3;GNL3;GNL3;PBRM1;GNL3	Island	0.0207398	0.0207054	-3.59642e-05	0.937184	0.0220779	0.0220066	0.000161272	0.725087
cg00185103	10	134440434	INPP5A	N_Shelf	0.954704	0.95483	-7.57179e-05	0.937188	0.952979	0.953934	0.00145202	0.156249
cg10015668	10	102312118	NA	Island	0.134945	0.133112	0.000204014	0.937189	0.163223	0.16509	0.00322062	0.238435
cg15106136	17	24357303	SEZ6;SEZ6	Island	0.0417103	0.0418306	-5.8591e-05	0.93719	0.0444025	0.0425118	-0.00201138	0.0124758
cg17836247	7	517166	PDGFA;PDGFA	Island	0.691627	0.690184	-0.000271251	0.937191	0.70961	0.700803	-0.00779266	0.0376824
cg12089490	10	17699550	PTPLA	Island	0.00732138	0.00747185	-1.27508e-05	0.937197	0.00736689	0.00732368	-0.000109593	0.488043
cg08120226	3	139810408	FAIM;FAIM;FAIM;FAIM;FAIM;FAIM;FAIM	Island	0.0182132	0.0184043	-5.6841e-05	0.937201	0.0185053	0.0188057	0.000371681	0.653376
cg08930878	7	127771307	RBM28;RBM28	Island	0.0144104	0.0135162	-4.91816e-05	0.937201	0.0152935	0.0135961	-0.000809002	0.176478
cg18445426	12	54423210	GDF11	Island	0.0367986	0.0356213	-7.43797e-05	0.937202	0.0386222	0.0363305	-0.00138561	0.195843
cg00347616	10	38419694	NA	N_Shelf	0.959843	0.96001	6.32573e-05	0.93721	0.958413	0.95938	0.0010075	0.237746
cg16964478	2	218641913	RUFY4	NA	0.0319116	0.0325052	-4.80183e-05	0.937216	0.0334304	0.0336224	-0.00079553	0.300319
cg11804932	2	237940420	COL6A3;COL6A3;COL6A3	NA	0.975596	0.975787	3.60387e-05	0.937217	0.97468	0.975258	0.000355328	0.440022
cg24278087	12	37224321	NA	NA	0.925767	0.925315	0.000150901	0.937231	0.921021	0.92682	0.00617189	0.000345226
cg21915100	8	118685218	NA	NA	0.925884	0.925016	0.000158996	0.937232	0.922271	0.922959	0.00154678	0.467574
cg00930194	5	124109650	ZNF608	NA	0.0998359	0.0971678	0.000220897	0.937236	0.103226	0.100092	0.000418096	0.893999
cg23060456	8	144893629	NA	N_Shore	0.712274	0.721513	0.000332638	0.937239	0.682302	0.694187	0.00399644	0.366699
cg13088038	6	36929342	NA	NA	0.0102736	0.0100377	-6.12099e-05	0.937242	0.00808858	0.00760027	-0.000400626	0.0854041
cg07572815	13	30207799	ALOX5AP	NA	0.317252	0.311037	-0.000591195	0.937245	0.354866	0.342834	-0.00214053	0.77285
cg17295225	6	112515497	TUBE1;C6orf225;C6orf225	Island	0.0050807	0.00506505	1.07958e-05	0.937254	0.00521821	0.00511843	-4.53947e-05	0.759334
cg21242144	11	59237607	OR10V1	NA	0.955078	0.956739	8.49896e-05	0.937255	0.951657	0.953692	0.000741479	0.498572
cg07433905	5	172670667	NA	NA	0.728476	0.736278	-0.000366484	0.937259	0.688872	0.698564	-0.000352257	0.941035
cg23313755	17	10541906	C17orf48;SCO1	Island	0.0180912	0.0181276	-3.19088e-05	0.93726	0.0184652	0.0181532	-0.000208664	0.60508
cg11160908	4	126421759	NA	NA	0.951618	0.951509	-7.41672e-05	0.937261	0.95078	0.950353	-0.000644055	0.452512
cg22406518	13	36577573	CSNK1A1L;CSNK1A1L	NA	0.967666	0.967377	-5.80415e-05	0.937263	0.966843	0.967905	0.00106834	0.13703
cg07136949	9	19781354	NA	S_Shelf	0.952303	0.952657	-7.16966e-05	0.937269	0.950745	0.951334	-7.90945e-05	0.929573
cg27005906	4	184076257	DCTD;DCTD	Island	0.0176024	0.0175269	4.22745e-05	0.937269	0.0179629	0.0180611	0.000519315	0.346622
cg00769251	1	89130006	GTF2B	S_Shore	0.0053476	0.00543172	1.49058e-05	0.937281	0.00598086	0.00547939	-0.000490237	0.0129583
cg27121408	9	132036941	FREQ;FREQ	NA	0.946513	0.947112	-6.35853e-05	0.937283	0.946683	0.94731	0.00033583	0.672728
cg16726947	19	44715174	EID2B	Island	0.00660768	0.00690989	1.36758e-05	0.937285	0.00694997	0.0066071	-0.000503564	0.00297372
cg18932526	7	44989854	C7orf40	N_Shelf	0.798993	0.802989	-0.00022561	0.937287	0.781732	0.789377	0.00230042	0.44725
cg05774978	7	157176925	PTPRN2;PTPRN2;PTPRN2	Island	0.0173421	0.0172416	-3.96405e-05	0.937288	0.0162379	0.0170035	0.000927487	0.0719752
cg03503634	8	62214201	NA	Island	0.00718634	0.00715568	-1.47426e-05	0.9373	0.0076902	0.00767566	0.000151482	0.447766
cg12882815	17	8058299	NA	S_Shelf	0.977491	0.977708	3.75649e-05	0.937302	0.976809	0.977175	0.000263983	0.541493
cg07249888	12	27303654	STK38L	NA	0.963581	0.962924	0.000222651	0.937306	0.963932	0.96299	-0.000139332	0.917353
cg20138186	10	49482969	ARHGAP22;ARHGAP22	Island	0.0146764	0.0154534	0.000136756	0.937309	0.0145363	0.0144088	-0.000140748	0.922313
cg13136241	9	128416329	LMX1B	Island	0.00733485	0.00744041	-1.46583e-05	0.937317	0.00749977	0.00729497	-0.000228395	0.178022
cg05897809	5	177875462	COL23A1	N_Shelf	0.843032	0.842799	0.000356632	0.937318	0.846548	0.844349	-0.000204645	0.963578
cg25832084	21	44705935	NA	N_Shelf	0.902617	0.903942	9.11651e-05	0.937321	0.90169	0.903592	0.000647419	0.593758
cg21750659	9	137776373	KCNT1	N_Shore	0.887322	0.889475	-0.000259357	0.937329	0.876618	0.883639	0.00534977	0.0257844
cg03870976	5	50299257	NA	N_Shore	0.019031	0.0190143	4.97892e-05	0.937329	0.0230205	0.021648	-0.000927621	0.187886
cg16306670	3	9918937	IL17RE;IL17RE;IL17RE	NA	0.259042	0.253377	0.000532503	0.937334	0.30448	0.282574	-0.0127865	0.062941
cg02965157	9	130750294	NUP188;DOLK	Island	0.0178909	0.0184721	2.9792e-05	0.937339	0.0183255	0.0183807	-7.96031e-05	0.828505
cg16215387	6	31249747	PSORS1C3	NA	0.953955	0.95522	0.000109623	0.937343	0.955649	0.954853	-0.00225431	0.0933596
cg19477926	15	39978022	NA	N_Shelf	0.951984	0.950934	0.000260872	0.937345	0.949259	0.950651	0.00253693	0.460082
cg25359666	20	697452	C20orf54	NA	0.55156	0.556308	0.000390124	0.937347	0.521992	0.524104	-0.00325808	0.525022
cg26792089	15	64860495	SMAD6;SMAD6;SMAD6	Island	0.983062	0.98323	-2.76063e-05	0.937353	0.982874	0.983162	7.90095e-05	0.8349
cg08344493	1	34397793	CSMD2	N_Shelf	0.961202	0.960999	7.14414e-05	0.937353	0.960351	0.96117	0.00100772	0.270366
cg13681655	2	74595155	TLX2;TLX2	Island	0.0104029	0.0104471	-1.87045e-05	0.937359	0.0110031	0.0106548	-0.000297236	0.248541
cg11856810	6	39507199	KIF6	NA	0.14689	0.144396	0.000285411	0.937361	0.172749	0.167133	-0.000952798	0.795385
cg04949041	6	108385828	SEC63	Island	0.0245069	0.0246749	7.68545e-05	0.937367	0.0339686	0.0316875	-0.00110713	0.378447
cg16458058	17	46585812	NME1;NME1-NME2;NME1	Island	0.0120904	0.0119928	2.30557e-05	0.937381	0.0130347	0.0127336	0.000155167	0.6479
cg13757233	2	47449914	EPCAM;EPCAM	N_Shore	0.0223208	0.0219394	5.3582e-05	0.937382	0.0218254	0.0205257	-0.0010386	0.173941
cg08850264	15	78774203	FAM108C1	N_Shore	0.00777409	0.00775652	-1.66331e-05	0.937383	0.0083038	0.00753884	-0.000623466	0.00733738
cg05449108	2	27384674	UCN	Island	0.604244	0.611818	0.00027486	0.937394	0.596568	0.602106	-0.00204894	0.581788
cg02931001	1	33209777	NA	N_Shore	0.976906	0.977281	3.951e-05	0.937401	0.976304	0.977318	0.00092802	0.0534072
cg10214757	6	168585151	SMOC2;SMOC2	Island	0.0462194	0.0450272	0.000101678	0.937405	0.0464198	0.0421683	-0.00276699	0.0167129
cg17844831	6	168323352	NA	NA	0.962174	0.961245	-7.82847e-05	0.937407	0.96071	0.961436	0.00147566	0.130829
cg21885973	6	75941580	COL12A1;COL12A1	NA	0.922606	0.923999	0.000105046	0.937416	0.920704	0.92298	0.00155915	0.242447
cg24995783	16	30617279	SRCAP	Island	0.0364132	0.0366591	-3.62842e-05	0.937419	0.0369257	0.0370157	0.000280018	0.580836
cg19265913	15	35024269	MEIS2;MEIS2;MEIS2;MEIS2;MEIS2;MEIS2;MEIS2	NA	0.965181	0.965348	6.2997e-05	0.937426	0.964571	0.964573	0.000377697	0.631233
cg04795282	11	35922080	LDLRAD3	N_Shore	0.0220879	0.0221372	-3.013e-05	0.937432	0.022032	0.0223932	0.000603421	0.123093
cg26688241	20	2026305	NA	N_Shelf	0.976661	0.977008	4.02984e-05	0.937435	0.97561	0.976219	0.000536901	0.291295
cg20359445	5	180590718	TRIM41;TRIM41	N_Shelf	0.910709	0.911965	-0.000107924	0.937443	0.906855	0.907116	-0.00176519	0.21859
cg12161982	8	87423678	WWP1	Island	0.0138584	0.013901	-3.70322e-05	0.937451	0.0158801	0.0149939	-0.00097502	0.103732
cg13324128	16	83208595	COTL1	Island	0.00465062	0.00465719	-8.94705e-06	0.937465	0.00490122	0.00463088	-0.000227455	0.0536927
cg12207367	16	31013816	VKORC1;VKORC1	Island	0.0125243	0.0126368	2.36191e-05	0.937466	0.0136996	0.0132355	-0.000361994	0.279993
cg23682609	16	87424720	GALNS	N_Shore	0.663621	0.670891	-0.000395746	0.93747	0.643243	0.659126	0.0131158	0.0116702
cg21515023	11	23381606	NA	N_Shore	0.961316	0.960933	6.26416e-05	0.937474	0.959992	0.959214	-0.000180648	0.832297
cg25013838	4	8244210	NA	NA	0.0206968	0.0205605	-8.86361e-05	0.937476	0.0207127	0.0193197	-0.000803399	0.457417
cg16294486	20	43996344	PCIF1	Island	0.00780044	0.0079422	-1.2514e-05	0.937478	0.00803857	0.00784571	-0.000295625	0.0748199
cg23154526	11	118315816	NA	NA	0.442086	0.440938	-0.000206639	0.93748	0.448356	0.449377	0.00189059	0.472937
cg22193247	2	72999252	EMX1	Island	0.0496994	0.0500822	6.52625e-05	0.937481	0.0531856	0.0533687	0.000157139	0.85048
cg20892840	10	45410528	MARCH8;MARCH8	S_Shore	0.00493052	0.00500223	-1.17671e-05	0.937486	0.0056512	0.00530008	-0.000370684	0.0313464
cg07763231	18	55514695	CCBE1	Island	0.0332761	0.0335001	5.90848e-05	0.937487	0.0351501	0.0349519	-0.000208557	0.778768
cg04310489	10	103805804	C10orf76	Island	0.0105672	0.0104929	-2.00954e-05	0.937491	0.010864	0.0104881	-0.00021511	0.414692
cg20086523	18	72285885	ZNF516	S_Shore	0.971903	0.972163	-3.87873e-05	0.937499	0.972147	0.97207	-9.43304e-05	0.846994
cg09971674	15	37663069	THBS1	S_Shelf	0.938389	0.937302	-0.000149882	0.937499	0.937449	0.937501	0.000890557	0.649734
cg18391899	8	145176164	NA	Island	0.0105636	0.0106131	2.10749e-05	0.937503	0.0133864	0.0129303	-0.000335512	0.578742
cg11145296	3	11170751	HRH1;HRH1	N_Shore	0.0311283	0.0309255	-7.57003e-05	0.937507	0.0334745	0.0317262	-0.00163753	0.115515
cg09916234	4	54788591	PDGFRA	N_Shore	0.154029	0.154846	0.000293136	0.937507	0.157021	0.160166	0.0026734	0.462248
cg25902666	11	3207341	MRGPRE	N_Shelf	0.962384	0.962774	-5.10578e-05	0.937512	0.962105	0.962654	0.000256681	0.69723
cg07054564	3	133236963	CPNE4	S_Shore	0.942791	0.94305	9.36393e-05	0.937515	0.939278	0.939005	-0.000995017	0.450241
cg25048100	7	30601289	GARS	Island	0.0282028	0.028025	6.32489e-05	0.937517	0.0290856	0.0268563	-0.000753485	0.349612
cg12667125	3	23827503	UBE2E1;UBE2E1	Island	0.0459966	0.044608	0.000162093	0.937527	0.049375	0.0433711	-0.00542768	0.00724493
cg23020159	1	12461963	VPS13D;VPS13D	NA	0.91079	0.912586	0.00015097	0.937537	0.899016	0.899177	-0.00316309	0.182452
cg11162385	1	10322370	KIF1B	NA	0.916725	0.917293	0.000166414	0.937538	0.91527	0.917063	0.000890601	0.664417
cg17072811	8	37429004	NA	NA	0.87395	0.874031	0.00020631	0.937541	0.875645	0.873307	-0.000241459	0.927774
cg00930246	6	86409148	SYNCRIP;SYNCRIP;SYNCRIP;SYNCRIP;SYNCRIP;SYNCRIP	Island	0.0111483	0.0112108	2.42969e-05	0.937541	0.0128377	0.0122936	-0.000355378	0.321225
cg02159610	19	959643	GRIN3B	Island	0.981164	0.981148	-4.65701e-05	0.937548	0.980917	0.98115	0.000160168	0.773025
cg19706534	3	52131781	WDR51A;WDR51A;WDR51A	NA	0.969694	0.970212	4.43152e-05	0.937554	0.969953	0.970345	3.91866e-05	0.955151
cg20527270	22	41872548	NA	S_Shelf	0.208346	0.202339	0.000474398	0.937557	0.2423	0.229657	-0.00261262	0.657549
cg10531026	7	150555375	ABCF2;ABCF2	Island	0.022198	0.0224052	-2.74566e-05	0.937564	0.0226566	0.0225082	-0.000132568	0.724209
cg03602567	8	25371962	KCTD9;CDCA2	Island	0.0139409	0.0140076	3.34642e-05	0.937565	0.0152393	0.0136001	-0.0015383	0.000939538
cg16686185	6	97391330	GPR63;GPR63	N_Shore	0.012482	0.0124946	-3.33562e-05	0.93757	0.0138451	0.0123573	-0.00144615	0.00108588
cg11656262	8	144713237	GSDMD;GSDMD	N_Shore	0.870955	0.874613	0.000175436	0.93757	0.867203	0.866241	-0.00416327	0.0687373
cg27042266	5	59225545	PDE4D;PDE4D	Island	0.0853257	0.0854212	-0.000123537	0.937575	0.0848043	0.0877414	0.00246821	0.106836
cg24399111	21	42316009	C21orf121	NA	0.941935	0.942701	7.78934e-05	0.937577	0.943605	0.943984	7.64008e-05	0.934148
cg05392949	10	65169555	NA	NA	0.0114059	0.0116268	-9.35156e-05	0.93758	0.0119569	0.0104418	-0.00127554	0.110875
cg15594133	2	234301992	UGT1A10;UGT1A6;UGT1A8;UGT1A4;UGT1A6;UGT1A9;UGT1A7;UGT1A5;UGT1A3	NA	0.910234	0.912818	0.000238952	0.937581	0.895778	0.902167	0.0034095	0.333467
cg18315125	2	115688512	DPP10;DPP10	NA	0.830632	0.832139	-0.000286953	0.937581	0.825267	0.829231	0.00258164	0.481114
cg09162137	11	131621086	NTM;NTM;NTM;NTM	NA	0.716016	0.719042	0.000239012	0.937582	0.714278	0.713508	-0.00354529	0.249998
cg24158936	17	74015177	DNAH17	NA	0.961373	0.961686	4.92081e-05	0.937582	0.96169	0.961804	-0.000735768	0.214022
cg07937453	18	5187420	LOC642597	S_Shore	0.115812	0.115551	-0.000164942	0.937582	0.122994	0.121462	0.00174011	0.401544
cg02745045	17	78471134	TBCD	NA	0.965072	0.963903	-0.000119613	0.937588	0.962604	0.963553	0.00151356	0.308284
cg01244650	7	101823680	PRKRIP1	Island	0.00794813	0.00801904	-1.46055e-05	0.937594	0.00840756	0.00802142	-0.000352545	0.0613499
cg26953640	22	18155144	NA	N_Shore	0.965225	0.965587	-5.18867e-05	0.937598	0.964984	0.964817	-0.000411417	0.531438
cg23856428	10	126821764	CTBP2;CTBP2	NA	0.95276	0.952831	-5.9955e-05	0.937601	0.951713	0.953816	0.00225379	0.00384826
cg22717323	1	3150711	PRDM16;PRDM16	N_Shelf	0.818665	0.825833	0.000316744	0.937602	0.790698	0.797822	-0.00092207	0.824787
cg01417714	2	62537921	NA	Island	0.0241363	0.0243275	-3.77212e-05	0.937605	0.0243814	0.0245142	0.000320451	0.536876
cg16479633	16	84072150	NA	NA	0.962679	0.963147	7.98303e-05	0.937607	0.965455	0.966501	0.000691018	0.313295
cg07705135	6	56928345	BEND6;DST	S_Shore	0.0075117	0.00752956	-1.56676e-05	0.937609	0.00796213	0.00765472	-0.000208165	0.300018
cg16505962	1	173036171	RABGAP1L	NA	0.250299	0.255607	-0.000463303	0.93761	0.226617	0.227832	-0.00287582	0.613841
cg14932715	12	54842606	SMARCC2;SMARCC2;SMARCC2	NA	0.749712	0.756479	0.000279073	0.937611	NA	NA	NA	NA
cg16397028	11	9841473	SBF2	NA	0.785595	0.783471	0.00028732	0.937614	0.796611	0.793952	-7.67224e-05	0.983151
cg07741915	1	37712677	ZC3H12A	Island	0.0307689	0.0307848	-4.14399e-05	0.937619	0.0311103	0.0313874	-0.000122453	0.82368
cg27572240	19	47136296	NA	Island	0.00618328	0.00638292	1.26043e-05	0.93762	0.0064961	0.00628301	-0.000303179	0.0410939
cg08895013	14	89792535	PSMC1	N_Shore	0.0176229	0.0180063	-5.23403e-05	0.937622	0.019195	0.0175842	-0.00195157	0.00944478
cg07354679	12	7174387	CLSTN3;CLSTN3	NA	0.0129856	0.0132009	2.39813e-05	0.937623	0.0133907	0.0128841	-0.000343863	0.260896
cg09913171	7	75892508	ZP3;ZP3	NA	0.786662	0.786513	0.000245287	0.937638	0.796765	0.787432	-0.00725894	0.020877
cg26888422	4	75083589	CXCL5	S_Shore	0.696896	0.69968	-0.000432344	0.93764	0.677629	0.679141	-0.000422655	0.940334
cg09621603	1	4732292	AJAP1;AJAP1	Island	0.966369	0.966386	-4.86694e-05	0.93764	0.966181	0.965717	-0.000453593	0.503056
cg04857926	8	22044669	HR;HR	Island	0.0338829	0.0340532	-6.34547e-05	0.937649	0.0353968	0.0339575	-0.000481748	0.584095
cg26101089	6	32272360	GPSM3;NOTCH4	Island	0.0134579	0.0135608	1.74227e-05	0.937673	0.0140764	0.0136045	-0.000421901	0.0462496
cg09434175	6	42017688	CCND3;CCND3;CCND3;CCND3	Island	0.0294142	0.0301832	5.96381e-05	0.937675	0.0308271	0.0299433	-0.00105476	0.136159
cg11046593	3	180262973	ZMAT3;ZMAT3	NA	0.972294	0.972083	-4.49286e-05	0.937681	0.971527	0.971896	0.000208116	0.724706
cg14615152	5	140835731	PCDHGA4;PCDHGA12;PCDHGA11;PCDHGA11;PCDHGA9;PCDHGA1;PCDHGB1;PCDHGC3;PCDHGB6;PCDHGB3;PCDHGB7;PCDHGC3;PCDHGA6;PCDHGA8;PCDHGA10;PCDHGA5;PCDHGB4;PCDHGA3;PCDHGC3;PCDHGA2;PCDHGA7;PCDHGB2;PCDHGB5	Island	0.00683319	0.00698493	-1.25316e-05	0.937681	0.00678645	0.00668279	-0.000200775	0.184362
cg19142133	6	32929068	PSMB9;PSMB9;TAP1	Island	0.0189054	0.0189081	2.94423e-05	0.937683	0.0189853	0.0186355	0.000201498	0.602595
cg05523085	19	698160	PALM;PALM	Island	0.973896	0.974224	4.12506e-05	0.937689	0.973269	0.974139	0.000788025	0.145399
cg20814202	19	10083051	PPAN-P2RY11;P2RY11	S_Shore	0.463185	0.462694	0.000430015	0.937692	0.487314	0.475038	-0.008524	0.113457
cg01889306	2	232284068	PTMA;PTMA	Island	0.0168399	0.0169108	2.61217e-05	0.937697	0.0173243	0.0165461	-0.000584453	0.0807865
cg24808162	8	27901101	SCARA5	NA	0.942082	0.942844	-9.83285e-05	0.9377	0.940976	0.944306	0.00202382	0.0413942
cg15722603	11	1377785	BRSK2	NA	0.948971	0.949561	0.000102823	0.937703	0.948718	0.950957	0.00152294	0.23926
cg09849798	8	1962126	NA	S_Shelf	0.978227	0.978124	-4.00397e-05	0.937704	0.977485	0.977921	0.000591229	0.255242
cg18036081	8	81343154	NA	S_Shelf	0.967231	0.967515	-0.000127926	0.937705	0.966914	0.966932	-0.000193713	0.911619
cg14682419	2	232104485	NMUR1	S_Shore	0.930698	0.93089	0.000119998	0.937708	0.92886	0.928769	-0.000193449	0.900204
cg18095720	8	58294841	NA	NA	0.943748	0.943925	0.000117922	0.93771	0.940976	0.942442	0.00104676	0.503573
cg27645544	6	118033053	NA	S_Shelf	0.907602	0.906166	-0.000187593	0.93771	0.904061	0.904602	0.00191135	0.446103
cg01450600	17	56833361	TBX2	Island	0.148906	0.146668	-0.000297647	0.937714	0.166903	0.15165	-0.00970968	0.018107
cg27483791	10	133830546	JAKMIP3	NA	0.855422	0.856221	-0.000162988	0.937715	0.860791	0.858861	-0.00297581	0.156196
cg03598080	4	2705043	NA	S_Shore	0.858353	0.863889	-0.00027111	0.937721	0.851765	0.862529	0.0049663	0.157089
cg08427717	1	52207895	RAB3B	NA	0.948621	0.950368	-0.000108314	0.937723	0.944603	0.949675	0.00282155	0.0409472
cg02386416	9	136763914	COL5A1	NA	0.954314	0.955064	5.57182e-05	0.937731	0.954652	0.955077	-6.19445e-05	0.932375
cg00528492	6	170735740	PDCD2;PDCD2	Island	0.0112739	0.0113078	-1.70373e-05	0.937741	0.0114289	0.0110924	-0.000388842	0.0726503
cg03578548	17	78164713	NA	Island	0.871951	0.876512	-0.000271819	0.937747	0.851385	0.869221	0.0133617	0.000402799
cg14691924	4	99400416	RAP1GDS1;RAP1GDS1;RAP1GDS1;RAP1GDS1;RAP1GDS1;RAP1GDS1	N_Shore	0.00779335	0.00789588	1.45364e-05	0.937757	0.00827225	0.00779772	-0.000390161	0.0548132
cg06846006	5	150612845	GM2A;GM2A;GM2A;GM2A	NA	0.0288134	0.0298259	7.63929e-05	0.937759	0.0315466	0.0287393	-0.00310572	0.00180115
cg25893679	2	23638843	KLHL29	Island	0.967986	0.968394	4.46195e-05	0.93776	0.967896	0.967925	-0.000331487	0.608699
cg14730704	5	81609062	RPS23	N_Shore	0.10969	0.111063	-0.000235316	0.937764	0.109146	0.109615	-0.000754959	0.791337
cg00042081	15	73280872	C15orf39	N_Shore	0.00802387	0.00806701	1.70334e-05	0.937765	0.00860838	0.00805144	-0.000387165	0.0681978
cg19950079	6	50925116	NA	N_Shore	0.208463	0.206221	-0.00029437	0.937765	0.233169	0.22742	-0.00105963	0.780327
cg09185990	9	109443377	NA	S_Shelf	0.975128	0.974765	0.000162424	0.937766	0.973842	0.975034	0.00113069	0.553478
cg04401436	10	100018458	LOXL4	Island	0.0344964	0.0342428	-5.37442e-05	0.937769	0.0347397	0.0359814	0.0023616	0.00110318
cg27514608	12	118735457	CIT	NA	0.00538525	0.0054648	-1.72526e-05	0.93777	0.00606903	0.00558434	-0.000444416	0.0761349
cg00108694	7	157115926	PTPRN2;PTPRN2;PTPRN2	NA	0.975466	0.975757	4.05154e-05	0.93777	0.974952	0.975294	0.000412019	0.434803
cg10139508	11	76172590	TSKU	Island	0.00752099	0.0073508	-2.0611e-05	0.937771	0.00843962	0.00758299	-0.000599597	0.146644
cg03461777	22	17498762	TSSK2;DGCR14;TSSK2	N_Shore	0.768795	0.774223	-0.000307123	0.937776	0.755312	0.758452	-0.00436284	0.254787
cg05424970	4	74920939	CXCL6	N_Shore	0.147432	0.145862	0.000224125	0.937787	0.144756	0.142077	-0.000647084	0.821963
cg08247600	17	68794188	CDC42EP4	Island	0.96327	0.964335	5.52338e-05	0.937788	0.961777	0.963026	0.000502306	0.474508
cg19095714	12	123354744	FAM101A	Island	0.942943	0.943694	7.4556e-05	0.937788	0.942383	0.943541	0.000771861	0.380675
cg15976541	16	31632075	ZNF720;ZNF720	N_Shore	0.043413	0.0432379	5.8457e-05	0.937798	0.0448917	0.0427633	-0.00207145	0.00208246
cg06996147	8	133975338	TG	NA	0.946365	0.947741	-0.000136111	0.937803	0.944899	0.947403	0.000466393	0.786997
cg18023666	22	29666785	MORC2	NA	0.89289	0.891172	0.000198802	0.937807	0.887609	0.890002	0.00353696	0.177931
cg18745465	17	27837801	CDK5R1	Island	0.160661	0.157687	-0.000246429	0.937808	0.166754	0.158851	-0.00723084	0.0227399
cg02882487	1	172153907	SERPINC1	NA	0.969431	0.969606	5.46165e-05	0.937811	0.968351	0.969579	0.00131201	0.070445
cg04106785	12	108544431	NA	NA	0.359378	0.360281	-0.000327316	0.937811	0.381238	0.379378	0.00262737	0.50397
cg05364884	4	1689781	TMEM129;TMEM129	N_Shelf	0.773728	0.777742	-0.000341609	0.937814	0.749566	0.755652	0.00143827	0.754534
cg06263227	15	65995205	NA	NA	0.849651	0.854742	0.000252772	0.937818	0.829389	0.83684	0.00140245	0.686371
cg19063856	13	113133651	ADPRHL1;ADPRHL1	Island	0.962045	0.962124	-5.097e-05	0.937824	0.96094	0.962335	0.000884717	0.171377
cg10651306	12	131873414	GOLGA3	Island	0.894179	0.894288	0.000149545	0.937827	0.897756	0.895303	-0.00229026	0.248304
cg00633736	2	99319397	EIF5B;TXNDC9	Island	0.0103461	0.0104497	-1.13212e-05	0.937833	0.0105218	0.0106063	6.10726e-05	0.680237
cg25059899	19	56205108	KLK9	NA	0.739	0.745066	-0.000332564	0.937835	0.707305	0.718839	0.00385957	0.392283
cg10967350	3	48485442	SHISA5	NA	0.677805	0.684787	-0.000302383	0.937838	0.648562	0.658154	0.00178792	0.655955
cg04416151	17	865841	ABR;ABR;ABR	S_Shelf	0.956265	0.956907	5.55583e-05	0.937839	0.954677	0.956426	0.00108031	0.124634
cg18749411	13	29938123	HMGB1	NA	0.00690535	0.00700938	1.50062e-05	0.937842	0.00719234	0.00674693	-0.000367724	0.036184
cg02393606	1	152807159	CHRNB2	Island	0.00816559	0.00773504	-2.14836e-05	0.937846	0.00865869	0.00761189	-0.000605891	0.181208
cg27214333	9	129931564	PTGES2;PTGES2;LOC389791;PTGES2	S_Shore	0.964516	0.965295	-6.17501e-05	0.93786	0.963379	0.964295	0.000153067	0.861743
cg00910844	1	25130174	RUNX3;RUNX3	Island	0.68055	0.686127	-0.000357683	0.937863	0.661145	0.666431	-0.00164539	0.729372
cg14775469	1	63564510	NA	S_Shore	0.162006	0.163762	-0.000155149	0.937875	0.173978	0.17468	0.00284857	0.154701
cg11811705	7	142766463	FAM131B;FAM131B	N_Shelf	0.853606	0.856134	-0.000155657	0.937878	0.842928	0.845643	-0.000300744	0.890532
cg11867980	6	35335364	ZNF76	Island	0.0103875	0.0106045	1.85597e-05	0.937884	0.0112032	0.0107354	-0.000561521	0.0155563
cg02598335	8	4839005	CSMD1	Island	0.00767689	0.00765524	1.85127e-05	0.937898	0.01034	0.00930242	-0.000742296	0.0432194
cg18231229	15	46889999	CEP152	N_Shore	0.00847579	0.00856472	-1.66797e-05	0.9379	0.00960781	0.00876265	-0.000755178	0.00466964
cg11319300	20	30796014	COMMD7;COMMD7	S_Shore	0.929821	0.93167	-0.000101534	0.937909	0.928482	0.931359	0.000728824	0.55588
cg05761535	2	222876971	CCDC140	Island	0.0322998	0.0323197	-5.30178e-05	0.937913	0.0362042	0.0361181	0.000258603	0.717136
cg00874371	7	157186784	PTPRN2;PTPRN2;PTPRN2	N_Shore	0.954113	0.954987	7.87886e-05	0.937925	0.95365	0.953794	-0.000849436	0.423517
cg24037746	21	27140517	ADAMTS1	Island	0.0160767	0.0162502	-1.73395e-05	0.937925	0.0160442	0.0163537	0.000274713	0.209371
cg23614816	2	42601115	NA	NA	0.0029882	0.00298345	-7.16124e-06	0.937929	0.00319936	0.00299352	-0.000185787	0.0637683
cg22900569	10	134830661	KNDC1	Island	0.966422	0.96655	3.86936e-05	0.937934	0.964809	0.966379	0.00131698	0.00896953
cg08706670	4	113846870	NA	Island	0.0275352	0.0273442	-7.9004e-05	0.937935	0.0293591	0.0271291	-0.0016685	0.12759
cg02435083	6	2320894	NA	NA	0.886657	0.885956	-0.000174333	0.937947	0.891546	0.895647	0.0042259	0.0481396
cg23674788	10	105202273	CALHM2;CALHM2	Island	0.0122267	0.012597	9.85763e-05	0.937952	0.0122619	0.0113932	-0.00123069	0.297041
cg08971217	2	7246174	NA	NA	0.0111494	0.0113722	-2.27209e-05	0.937958	0.0118217	0.0121326	0.000436079	0.183237
cg27123975	12	131682852	NA	S_Shelf	0.805925	0.809844	-0.000306845	0.937964	0.790618	0.79897	0.00265115	0.49306
cg24415154	5	178350016	GRM6	S_Shore	0.977138	0.977204	-3.82875e-05	0.937971	0.976009	0.976839	0.000487384	0.357904
cg15230311	11	63883037	RPS6KA4;RPS6KA4	Island	0.0645194	0.0623781	-0.000144383	0.937971	0.0682728	0.0628779	-0.00456365	0.0148537
cg03665494	11	6475135	DNHD1;DNHD1;DNHD1;DNHD1	NA	0.846522	0.852665	-0.000269841	0.937975	0.833968	0.840277	-0.000780493	0.821338
cg13621701	19	2558757	GNG7	Island	0.613972	0.620012	-0.000441525	0.937983	0.600544	0.611099	0.00148455	0.810493
cg27010214	13	73703591	NA	NA	0.935522	0.935156	-0.000101484	0.937984	0.933799	0.935393	0.0017294	0.165589
cg04607975	3	66008300	NA	NA	0.870268	0.871639	0.000213755	0.937984	0.862027	0.862715	-0.00156762	0.604845
cg25847835	12	50531623	NA	S_Shelf	0.709359	0.706136	-0.000421056	0.937987	0.734539	0.740057	0.00814272	0.103942
cg10382945	12	53066462	ZNF385A;ZNF385A	NA	0.837891	0.840266	0.000180593	0.937988	0.832754	0.833691	-0.00251189	0.277127
cg03956833	8	143530855	NA	Island	0.0266729	0.0268186	5.55775e-05	0.937989	0.0292865	0.0283363	-0.000418387	0.648725
cg27093989	12	108387384	KCTD10	NA	0.972791	0.972207	-7.56081e-05	0.93799	0.971293	0.971697	0.000868716	0.353514
cg16770697	6	37625616	NA	NA	0.97223	0.972083	-5.42761e-05	0.937995	0.97146	0.972336	0.000851339	0.221086
cg15299388	11	13851515	NA	NA	0.0131036	0.0133003	-4.52754e-05	0.938001	0.0144164	0.0130114	-0.00154041	0.0049148
cg01037082	3	14528830	GRIP2	NA	0.8447	0.846208	0.000126898	0.938003	0.842872	0.843112	-0.00135492	0.382597
cg04824189	2	26533982	OTOF;OTOF;OTOF;OTOF	NA	0.975802	0.97544	-3.29044e-05	0.938008	0.974968	0.975163	0.000312111	0.467794
cg02585724	19	45194518	ZNF546	N_Shore	0.00947868	0.0095262	-1.94232e-05	0.938011	0.0109901	0.0108446	7.65219e-05	0.804847
cg19550034	3	188492269	MASP1;MASP1;MASP1;MASP1;MASP1;MASP1	NA	0.754004	0.758809	0.000273227	0.938012	0.740354	0.74671	0.000765289	0.830428
cg13186130	22	48321693	NA	S_Shore	0.964536	0.965152	-7.15648e-05	0.938015	0.962939	0.964881	0.00133076	0.114997
cg14718247	3	47299017	KIF9;KIF9;KIF9;KIF9;KIF9;KLHL18;KIF9	Island	0.00933551	0.00946106	-1.6464e-05	0.938017	0.00957108	0.00934472	-0.000198836	0.32736
cg19442730	17	75048349	NA	NA	0.982285	0.982174	-2.00829e-05	0.938022	0.982133	0.982279	0.000199642	0.463025
cg25754926	17	12828879	RICH2	NA	0.944493	0.945426	7.99921e-05	0.938029	0.947777	0.94731	-0.0015096	0.137684
cg08861493	22	23309633	GGT1	NA	0.795809	0.800977	-0.000307991	0.938032	0.77797	0.78064	-0.0042544	0.28773
cg00289053	6	33366505	PFDN6;WDR46;WDR46	S_Shore	0.955063	0.95664	6.80003e-05	0.938033	0.95128	0.952639	-0.000324225	0.717886
cg07146507	22	37748076	APOBEC3D	NA	0.964778	0.964955	6.2325e-05	0.938038	0.961555	0.963412	0.00164567	0.0461785
cg06855379	1	46771798	NA	Island	0.00798494	0.00825122	1.6731e-05	0.938048	0.00813145	0.00779581	-0.000407052	0.0652093
cg19416326	4	110870106	PLA2G12A	N_Shore	0.00894198	0.00922879	-2.35279e-05	0.93805	0.0098503	0.00943275	-0.000746788	0.0164097
cg27151122	1	64012054	ROR1;ROR1	Island	0.0151304	0.0149923	2.95801e-05	0.938057	0.0161034	0.0153666	-0.000530401	0.186592
ch.8.67414771F	6	90369235	ANKRD6	NA	0.957768	0.958286	6.67487e-05	0.938059	0.958175	0.958479	-0.000469613	0.570133
cg10998291	13	96995597	NA	NA	0.978905	0.978433	3.59421e-05	0.938059	0.97809	0.977817	7.17353e-05	0.897138
cg18845189	5	50298553	NA	N_Shelf	0.0345077	0.0342924	8.06987e-05	0.93806	0.0403722	0.03985	0.0010807	0.350531
cg12385482	19	1778752	REXO1	Island	0.95724	0.957437	-6.26283e-05	0.93806	0.957576	0.957646	-0.000394622	0.595618
cg26287309	19	19234998	HAPLN4	S_Shore	0.956586	0.956655	-6.09375e-05	0.938065	0.954985	0.956854	0.00168364	0.0439053
cg19096034	22	49348247	C22orf41	Island	0.00978936	0.00993705	1.802e-05	0.93807	0.00995801	0.00994604	-1.61422e-06	0.994893
cg24804707	5	2724375	NA	NA	0.752759	0.757299	-0.000258753	0.93807	0.737189	0.74479	0.00143748	0.676488
cg18191540	16	31619285	C16orf67	N_Shore	0.0153817	0.0154977	-2.37968e-05	0.938075	0.0152766	0.0155394	0.000365428	0.237505
cg24778614	2	104855279	NA	Island	0.0761471	0.0770867	0.00010687	0.938076	0.0803687	0.0786658	0.00107012	0.447778
cg04731084	14	92966183	KIAA1409	N_Shore	0.361119	0.362405	0.000309841	0.938077	0.371333	0.373011	0.00164454	0.685326
cg08715791	5	154072553	LARP1	NA	0.768437	0.775643	-0.000317238	0.93808	0.741178	0.747411	-0.00163366	0.694635
cg10197263	12	38300328	ABCD2	NA	0.0165109	0.0164906	4.61649e-05	0.938091	0.0175078	0.0167479	-0.000440922	0.450984
cg04218880	1	44208524	DPH2;DPH2	Island	0.0141276	0.0142659	1.68883e-05	0.9381	0.0144557	0.0145256	0.000159846	0.432759
cg23370290	19	63758046	CHMP2A;CHMP2A;CHMP2A	Island	0.00939712	0.00960182	2.99203e-05	0.938104	0.0096388	0.00921239	-0.000348049	0.212993
cg25304269	8	68036760	NA	Island	0.00866751	0.00893753	1.72179e-05	0.938106	0.00911077	0.00886152	-0.000299437	0.16258
cg12524179	11	95764276	JRKL	S_Shore	0.966802	0.966434	-6.47228e-05	0.938109	0.966883	0.9658	-0.000875366	0.290767
cg19706446	19	1927376	CSNK1G2	N_Shore	0.858327	0.860402	-0.000116464	0.938109	0.858908	0.858598	-0.00201147	0.189854
cg04006984	19	18672643	CRTC1;CRTC1	Island	0.0122097	0.0125703	-5.37432e-05	0.938115	0.0137062	0.0126577	-0.00119181	0.185832
cg12638737	3	199310907	NA	N_Shelf	0.564977	0.566848	-0.000641041	0.938115	0.569431	0.569303	-0.00214092	0.792344
cg07602571	16	1419447	C16orf91	N_Shore	0.7204	0.724463	-0.000246639	0.938118	0.70732	0.710428	-0.000242799	0.944297
cg06096336	3	19030537	NA	NA	0.812661	0.812931	0.000434078	0.93812	0.799268	0.809762	0.0117377	0.0285601
cg01511234	13	43876069	NA	NA	0.804155	0.811901	0.000240472	0.938123	0.779957	0.78524	-0.00241661	0.449773
cg06678772	22	18484768	TRMT2A;TRMT2A;RANBP1	Island	0.0129182	0.0133029	-2.30431e-05	0.938129	0.0132387	0.0133574	-5.24172e-05	0.843057
cg12344247	8	125556002	RNF139	Island	0.0199682	0.0190433	-5.84759e-05	0.938132	0.0219964	0.0193863	-0.00203109	0.0207162
cg21717870	5	134812036	C5orf20	NA	0.915472	0.918007	0.00012125	0.938136	0.91567	0.919192	0.001864	0.229233
cg23109714	16	84567122	NA	S_Shore	0.918959	0.920799	-9.25739e-05	0.938142	0.915876	0.917552	-7.35155e-05	0.952344
cg15920472	11	65469402	TSGA10IP	NA	0.944321	0.944423	-8.12416e-05	0.938143	0.943733	0.943254	-0.000551105	0.585256
cg02932355	10	126596540	NA	S_Shore	0.00453524	0.00451778	-9.03529e-06	0.938149	0.00499814	0.00453486	-0.000396749	0.00435871
cg10425361	2	27455151	ZNF513	Island	0.964036	0.965695	6.51763e-05	0.93815	0.964488	0.964699	-0.000798423	0.346341
cg22875391	11	1110889	NA	NA	0.797594	0.800636	0.00014406	0.93815	0.792186	0.797804	0.00258627	0.35427
cg02769599	17	5914788	WSCD1	Island	0.0075136	0.00751289	1.31094e-05	0.938154	0.00766152	0.00728384	-0.000367927	0.0417024
cg21629325	7	127283814	SND1	NA	0.972989	0.973387	-4.02816e-05	0.93816	0.972534	0.973068	0.000260443	0.59081
cg18984833	19	18169021	RAB3A	S_Shelf	0.95183	0.952219	-5.0885e-05	0.938169	0.952116	0.953107	0.000428261	0.524429
cg02393845	1	21802776	RAP1GAP;RAP1GAP;RAP1GAP	Island	0.954115	0.954204	5.96769e-05	0.93817	0.953724	0.954328	0.00030922	0.66386
cg17296729	2	112775196	ZC3H6	NA	0.972763	0.973147	-3.91106e-05	0.938174	0.972998	0.97319	-2.61179e-05	0.952785
cg27241804	12	7232519	PEX5;PEX5;PEX5;PEX5	N_Shore	0.0166374	0.0166466	-3.37587e-05	0.938174	0.0181665	0.0167149	-0.00102551	0.0244123
cg15602329	1	1845933	NA	N_Shelf	0.0180744	0.0183293	4.74579e-05	0.93818	0.0157248	0.0156929	-0.000211015	0.645994
cg03567656	2	109805558	NA	NA	0.806614	0.815164	-0.000307664	0.938183	0.777739	0.781642	-0.0050595	0.209632
cg21141143	11	69163628	CCND1	Island	0.0338108	0.0335771	7.43495e-05	0.938193	0.0322616	0.0315904	-0.000636902	0.491088
cg00872104	7	157648811	PTPRN2;PTPRN2;PTPRN2	N_Shore	0.909969	0.912823	-0.000201557	0.938193	0.908461	0.909116	-0.000650022	0.805299
cg26781524	18	46068462	CXXC1;CXXC1;CXXC1;CXXC1	Island	0.0102518	0.0105394	2.87438e-05	0.938194	0.0105607	0.00960583	-0.00110194	0.00114055
cg23893332	8	144999108	NA	S_Shelf	0.915564	0.915698	-0.000112414	0.938195	0.915287	0.917734	0.00245945	0.0828507
cg13393001	17	8311273	NDEL1;NDEL1	NA	0.974245	0.974024	3.72108e-05	0.938215	0.973042	0.973776	0.000943192	0.0518785
cg18906520	3	173723910	TNFSF10;TNFSF10	NA	0.00978132	0.00980971	-1.59971e-05	0.938237	0.00981793	0.0096914	-4.04745e-05	0.85293
cg20408147	1	82047162	LPHN2	NA	0.488734	0.48198	-0.000659839	0.938238	0.518237	0.512337	-0.00108048	0.896678
cg17549725	7	133789849	AKR1B1	N_Shelf	0.332881	0.323381	-0.000757473	0.938238	0.379378	0.360768	-0.00588712	0.547214
cg05551979	6	31001112	VARS2;VARS2;VARS2	NA	0.948147	0.949401	0.000112421	0.938243	0.945961	0.947201	0.00108269	0.47279
cg00626515	1	38452644	NA	NA	0.931821	0.932766	0.000136773	0.938245	0.930028	0.931653	0.00283307	0.121719
cg12186939	8	41673112	ANK1;ANK1;ANK1;ANK1;ANK1	NA	0.937816	0.936918	9.09302e-05	0.938246	0.938767	0.93821	5.42196e-05	0.961408
cg27548741	12	27513967	C12orf70	NA	0.560313	0.560937	0.000349817	0.938249	0.563996	0.559411	-0.00262133	0.570091
cg07963355	2	1255803	SNTG2	NA	0.837728	0.841619	0.000256688	0.93825	0.827073	0.831845	0.0065071	0.0572357
cg03722871	6	170321765	NA	NA	0.942691	0.944054	0.000142563	0.938251	0.943178	0.944642	0.00112216	0.514104
cg08105294	8	144788830	ZNF623	N_Shore	0.0138291	0.0138558	4.08005e-05	0.938251	0.0155401	0.0142616	-0.00111505	0.0850405
cg20865806	12	129060650	NA	NA	0.679318	0.685453	0.000373891	0.938263	0.657369	0.666785	0.00367419	0.421518
cg11803801	11	2969376	NAP1L4	Island	0.402877	0.401978	-0.000213364	0.938267	0.401932	0.397983	-0.00261123	0.348071
cg13482649	20	38750048	MAFB	Island	0.0298399	0.0297868	-5.38284e-05	0.938267	0.0302686	0.0297135	-0.000442548	0.571802
cg07000989	3	162362313	NA	Island	0.962243	0.964152	0.000114918	0.93827	0.959459	0.963318	0.00178513	0.209247
cg21537063	4	175441823	KIAA1712;FBXO8;KIAA1712;FBXO8	Island	0.0164962	0.016613	-3.80448e-05	0.938275	0.0176675	0.0164882	-0.00129702	0.0118478
cg04994708	2	160836073	NA	S_Shore	0.893974	0.898662	0.00020472	0.938277	0.894001	0.896992	-0.00149358	0.530943
cg20342788	9	6403167	UHRF2;UHRF2	Island	0.0145711	0.0147474	-2.66069e-05	0.938278	0.0153018	0.0148972	-0.00056602	0.107413
cg24681898	7	157972455	PTPRN2;PTPRN2;PTPRN2	N_Shore	0.970102	0.970451	-9.79197e-05	0.938279	0.969006	0.970452	0.00110601	0.340298
cg09796170	5	101147319	NA	NA	0.545389	0.549836	0.000616214	0.938281	0.536803	0.540883	0.000129829	0.987003
cg23565027	1	43181780	SLC2A1	NA	0.0460868	0.046148	0.000171211	0.938282	0.0379477	0.0391746	0.00118469	0.548338
cg24185447	6	99835711	C6orf168	NA	0.960354	0.959688	-7.3686e-05	0.938289	0.958167	0.958989	0.0012195	0.247024
cg02851105	2	159231927	PKP4;PKP4	NA	0.969145	0.96952	4.04744e-05	0.938294	0.969222	0.969548	3.43752e-06	0.995285
cg03411082	12	131519936	NA	Island	0.623414	0.628181	-0.000604616	0.938296	0.588121	0.602451	0.0063986	0.412938
cg15067583	6	32872985	NA	NA	0.00467299	0.00474382	-1.34935e-05	0.938298	0.00511087	0.00473244	-0.000387786	0.0351006
cg17483297	11	116205985	APOC3	NA	0.870916	0.875065	0.000180028	0.938302	0.860348	0.863571	-0.000688425	0.773271
cg00993191	5	177522383	NA	N_Shelf	0.865845	0.869617	-0.000205593	0.938304	0.853775	0.856994	1.45807e-05	0.995777
ch.6.4332024F	9	76757842	C9orf40	Island	0.0063956	0.00649864	-1.5401e-05	0.938312	0.00699233	0.00635862	-0.000611008	0.0027175
cg04338175	19	15080983	SYDE1	S_Shore	0.878634	0.880065	0.000120194	0.938314	0.876406	0.874805	-0.00376565	0.0217587
cg17330388	17	70662465	HN1;HN1;HN1	Island	0.00533316	0.00533375	1.14185e-05	0.938316	0.00595666	0.00546745	-0.000425819	0.00863456
cg10692867	21	34964334	CLIC6	Island	0.103721	0.10121	0.000270044	0.938319	0.107541	0.104333	-0.00196189	0.582929
cg07794169	6	31946952	SLC44A4	NA	0.732609	0.736362	0.00023692	0.938322	0.721171	0.724118	-0.00219723	0.469017
cg12562327	16	54892358	GNAO1;GNAO1	NA	0.808121	0.814265	0.000263395	0.938324	0.778686	0.783649	-0.00221472	0.532013
cg20505372	7	6713502	ZNF12;ZNF12	S_Shore	0.032892	0.0319197	-0.000145566	0.938327	0.0306359	0.0296816	5.82352e-05	0.972199
cg03343571	8	38602521	NA	NA	0.848467	0.854974	-0.000247756	0.93833	0.823485	0.831833	0.00134563	0.680908
cg01421044	1	158579699	COPA;NCSTN;COPA;COPA;NCSTN;COPA	Island	0.0138986	0.0140552	1.96039e-05	0.938331	0.0146014	0.0141611	-0.000377195	0.103366
cg08596486	11	3357072	ZNF195;ZNF195;ZNF195	S_Shore	0.00913928	0.00910534	-1.55911e-05	0.938331	0.00925555	0.00886829	-0.000382479	0.0526481
cg15021658	17	77245249	C17orf90;CCDC137	S_Shore	0.761111	0.768135	-0.000341447	0.938337	0.727352	0.736114	0.00026361	0.953637
cg21748751	6	10522551	TFAP2A;TFAP2A	N_Shore	0.0201742	0.0200647	4.1275e-05	0.938344	0.0200288	0.0197637	-0.000229774	0.628136
cg03243965	4	20311012	PACRGL;PACRGL	Island	0.0242101	0.0247126	-6.34655e-05	0.938348	0.0258075	0.0247891	-0.00164408	0.0436511
cg23165541	10	88117168	GRID1	Island	0.144064	0.1446	0.000136717	0.938352	0.148734	0.149534	0.00172201	0.315377
cg14189116	2	137464930	THSD7B	NA	0.959193	0.958582	-8.05612e-05	0.938355	0.956705	0.957807	0.0013093	0.237995
cg26642583	16	56789707	CSNK2A2	S_Shore	0.0447948	0.0447855	9.62291e-05	0.938359	0.0446159	0.0426704	-0.000630281	0.546
cg22462235	7	4892356	NA	S_Shelf	0.848493	0.8496	0.000347354	0.938364	0.841905	0.847702	0.00781883	0.0950393
cg11311190	4	115739369	UGT8;UGT8	Island	0.0232249	0.0233233	-5.68546e-05	0.938367	0.0261144	0.0244496	-0.000824846	0.267037
cg00579484	1	23942410	TCEB3	Island	0.0282537	0.0285337	-7.97018e-05	0.938375	0.0307829	0.0288923	-0.00172155	0.20533
cg08947167	3	41096972	NA	NA	0.943191	0.944205	6.71766e-05	0.938377	0.941759	0.941944	-0.00103443	0.254533
cg01304144	22	28035157	GAS2L1;GAS2L1;GAS2L1	N_Shore	0.674048	0.67897	-0.00026146	0.938378	0.646524	0.652748	0.000172352	0.960606
cg21871080	16	2138778	RAB26;RAB26	Island	0.0186318	0.0187194	3.35667e-05	0.938378	0.0184727	0.0182339	0.000375301	0.367551
cg16236740	11	82962553	DLG2;DLG2;DLG2;DLG2	NA	0.909347	0.909113	0.000139601	0.938394	0.912405	0.91201	0.000134774	0.936204
cg16237297	2	176736852	HOXD3	N_Shore	0.0195523	0.0193509	-4.79363e-05	0.938404	0.0247005	0.0234053	-0.000719979	0.418563
cg18014624	9	72064071	SMC5	Island	0.0410434	0.0394037	8.36006e-05	0.938409	0.044267	0.0403811	-0.00266139	0.0216988
cg01647724	3	151171202	PFN2;PFN2	Island	0.00975112	0.0097986	1.3902e-05	0.938417	0.00969899	0.0100312	0.000411483	0.0252331
cg03121538	19	45016226	DYRK1B;DYRK1B;DYRK1B	Island	0.0170205	0.0171052	-2.44397e-05	0.938422	0.0168761	0.016879	0.000180701	0.570862
cg15046062	6	50925152	NA	N_Shore	0.156878	0.15163	-0.000339505	0.93843	0.189493	0.177929	-0.0057821	0.210914
cg10492657	13	98466213	DOCK9;DOCK9	NA	0.80894	0.814771	-0.000326548	0.938431	0.773497	0.780601	0.000985545	0.83041
cg09121047	4	10983352	NA	S_Shelf	0.968588	0.96894	4.71936e-05	0.93844	0.968688	0.967506	-0.00131547	0.0331728
cg26081762	1	1297530	NA	N_Shore	0.0791676	0.0789373	0.000101767	0.938444	0.0776461	0.079466	0.0014984	0.251674
cg05010548	2	239924012	HDAC4	NA	0.876774	0.876606	0.000129316	0.938445	0.882354	0.881908	0.000626111	0.702288
cg02534657	16	665965	RHBDL1	N_Shelf	0.075892	0.0761672	-0.000100098	0.938449	0.0726788	0.0730466	-0.000203642	0.870481
cg00314741	13	47705340	ITM2B;ITM2B	Island	0.0887366	0.0859472	-0.000114468	0.938456	0.0910098	0.0870531	-0.00211323	0.14322
cg26978611	9	35067040	FANCG	N_Shelf	0.940682	0.941007	6.93948e-05	0.938459	0.93931	0.940054	0.000698323	0.421784
cg13918518	12	99994958	ANO4	NA	0.426426	0.433173	0.000467452	0.938459	0.411708	0.423706	0.00629266	0.306469
cg17806989	1	1926471	KIAA1751	S_Shore	0.803637	0.80625	0.000178493	0.938461	0.803086	0.804289	-0.00126982	0.566369
cg18531690	7	2219299	MAD1L1;MAD1L1;MAD1L1	S_Shelf	0.977977	0.977943	3.67244e-05	0.938469	0.977456	0.977403	8.04893e-05	0.857877
cg14013417	11	1001415	AP2A2	S_Shore	0.918867	0.920141	0.000118105	0.938473	0.921174	0.919707	-0.00240937	0.122685
cg05019221	14	49398565	NA	Island	0.0119049	0.0123276	3.58974e-05	0.938479	0.0136121	0.0121172	-0.00165531	0.000739812
cg21175823	10	103979244	ELOVL3	N_Shore	0.972238	0.972309	4.18153e-05	0.938479	0.970984	0.971251	0.000182399	0.747693
cg15203429	17	45143450	FAM117A	NA	0.893438	0.895734	0.000131263	0.938479	0.886381	0.887947	-0.000951706	0.586218
cg05703659	19	41980545	NA	Island	0.0101482	0.0104189	1.83319e-05	0.938492	0.0112672	0.0108848	-0.000431513	0.0720788
cg20472891	12	129890076	STX2;STX2	S_Shore	0.0227376	0.0213121	6.49037e-05	0.938494	0.0293002	0.0268838	-0.00180415	0.110307
cg13845049	8	144845865	ZNF707;ZNF707;ZNF707	N_Shelf	0.882142	0.882714	9.70776e-05	0.938499	0.879122	0.880054	0.00110068	0.394522
cg17766828	10	1600499	ADARB2	NA	0.922152	0.922449	7.89285e-05	0.9385	0.922334	0.922784	0.0010399	0.294167
cg09545860	2	239590397	NA	NA	0.767616	0.774744	-0.000307378	0.938514	0.735951	0.742774	-0.00179036	0.668792
cg13527631	10	72607125	NA	NA	0.973525	0.973404	4.67405e-05	0.938517	0.971844	0.97271	0.00102978	0.107819
cg24041637	2	239751024	HDAC4	NA	0.949414	0.949134	7.45669e-05	0.938518	0.948418	0.949289	0.000937158	0.333522
cg01482376	3	10307170	GHRL;GHRL;GHRL;GHRL;GHRL;GHRL;GHRLOS;GHRL;GHRLOS;GHRLOS;GHRL;GHRL;GHRL;GHRL;GHRL;GHRLOS	NA	0.930985	0.931482	7.90965e-05	0.938528	0.933548	0.933796	-0.000255005	0.793925
cg05327260	4	121207655	MAD2L1	S_Shore	0.0236115	0.0235746	4.07986e-05	0.938531	0.0251924	0.0229651	-0.00154284	0.00707574
cg07236874	22	37878566	CBX7	Island	0.00747375	0.00768719	-1.42147e-05	0.938539	0.00810524	0.00761145	-0.000539864	0.00799446
cg04872717	15	87751546	NA	Island	0.00655082	0.00658211	1.21295e-05	0.938545	0.00684611	0.00672849	-5.24095e-05	0.740481
cg27319530	1	114377709	NA	NA	0.376395	0.3836	0.000898045	0.938549	0.38041	0.388605	0.00146776	0.894287
cg11444428	11	113459022	ZBTB16;ZBTB16	Island	0.17299	0.170591	-0.000350702	0.938552	0.206158	0.194834	-0.00417796	0.336246
cg10467371	9	139854879	NA	N_Shore	0.893898	0.891873	-0.000119548	0.938562	0.891103	0.890547	0.00293734	0.174231
cg11655017	8	100095007	VPS13B;VPS13B;VPS13B;VPS13B	Island	0.0155592	0.0155507	4.05693e-05	0.938563	0.0159526	0.015215	-0.000683441	0.159525
cg11554975	16	1467728	NA	S_Shelf	0.974089	0.973975	-5.15992e-05	0.938566	0.972751	0.972956	0.000191935	0.766812
cg26353859	18	55788888	NA	S_Shore	0.967051	0.967049	5.37008e-05	0.938569	0.966081	0.965603	-0.000416235	0.539159
cg27132535	16	644977	WDR90	S_Shelf	0.935402	0.938909	0.000105125	0.938581	0.929126	0.931212	-0.000938946	0.541696
cg22848757	12	6831424	USP5;USP5;CDCA3	Island	0.0167514	0.016908	-2.46189e-05	0.938581	0.0167377	0.0163657	-0.000216643	0.513144
cg02383323	11	1254728	TOLLIP	Island	0.88296	0.884492	0.00016775	0.9386	0.872265	0.879804	0.00621175	0.00883711
cg22500730	5	160906167	GABRB2;GABRB2	N_Shore	0.020829	0.0206861	-5.20682e-05	0.93861	0.0243592	0.0241744	-3.55776e-05	0.966604
cg06962746	8	39089930	ADAM32	NA	0.836693	0.842189	-0.000506145	0.938611	0.819965	0.830999	0.00409921	0.594119
cg12950030	11	130085728	NA	NA	0.97042	0.97052	-5.83105e-05	0.938615	0.968531	0.970036	0.00121717	0.120741
cg13429145	11	130744240	NTM	NA	0.978905	0.979166	3.10351e-05	0.938621	0.978558	0.978571	-0.000174065	0.685802
cg09766556	19	51873616	PRKD2;PRKD2;PRKD2;PRKD2	Island	0.982028	0.982374	2.73949e-05	0.938627	0.981786	0.982244	0.000178228	0.594777
cg19887462	11	116608182	RNF214;PCSK7;RNF214	Island	0.0267453	0.0269066	3.42314e-05	0.938629	0.0272572	0.0261948	-0.00119661	0.00658965
cg11345693	10	38186450	ZNF248;ZNF248	N_Shore	0.0151456	0.0151459	-3.39987e-05	0.938632	0.0200536	0.0189436	-0.000467529	0.486589
cg10923018	6	33381455	TAPBP;TAPBP;TAPBP	NA	0.898349	0.899037	-0.000116387	0.938632	0.896026	0.897218	0.000232742	0.868931
cg23163013	2	160277403	44627	Island	0.015856	0.0165916	3.63796e-05	0.938651	0.016827	0.0165855	-0.000506071	0.284429
cg08056778	9	130554926	ZER1	NA	0.980048	0.980198	3.07984e-05	0.938651	0.979438	0.980096	0.000452966	0.251015
cg23065927	16	66536607	SLC12A4;SLC12A4;SLC12A4;SLC12A4;SLC12A4;LCAT	NA	0.936963	0.937971	-7.25429e-05	0.938653	0.935287	0.936835	0.000998504	0.293186
cg18591136	6	33787141	C6orf125	Island	0.0145732	0.0147678	2.17168e-05	0.938655	0.0150933	0.0152256	0.000157299	0.597292
cg09274094	16	1000766	NA	Island	0.538344	0.541874	-0.000234871	0.938655	0.538574	0.539491	-0.00213149	0.481062
cg24710020	17	70368690	GRIN2C	Island	0.0538973	0.0542991	7.88271e-05	0.938663	0.0537078	0.0549986	0.00177567	0.0768642
cg02260340	16	66574633	NA	S_Shelf	0.977375	0.976972	-5.3372e-05	0.938681	0.975854	0.976789	0.00102827	0.109487
cg03289654	1	224253565	C1orf55	Island	0.0109432	0.0112487	2.2534e-05	0.938682	0.0113666	0.0110062	-0.000465638	0.114604
cg05185784	5	35653726	SPEF2;SPEF2	Island	0.0102468	0.0102951	-2.48187e-05	0.938688	0.0102892	0.0098807	-0.00031625	0.240545
cg09601923	6	33347518	VPS52;RPS18;VPS52	Island	0.00624008	0.00628727	2.32301e-05	0.938689	0.0094803	0.0082817	-0.000883864	0.0735543
cg01138020	17	56832976	TBX2	Island	0.0248273	0.0244108	-8.84653e-05	0.93869	0.0339679	0.028901	-0.00374453	0.00249962
cg13168314	7	157108141	PTPRN2;PTPRN2;PTPRN2	S_Shore	0.984454	0.984697	-3.15645e-05	0.938704	0.984269	0.98428	-7.4921e-05	0.853267
cg21007939	5	7445264	NA	N_Shelf	0.92503	0.927493	-0.000119722	0.938705	0.921325	0.924025	0.000180729	0.910264
cg09716545	1	199754466	RPS10P7	NA	0.938899	0.940833	-0.000158405	0.938715	0.935321	0.940419	0.00268311	0.17841
cg01338474	12	46518625	NA	NA	0.866079	0.869003	0.000154664	0.938717	0.85941	0.859181	-0.00407633	0.0535889
cg04116494	17	42202388	WNT3	Island	0.232915	0.232036	-0.000299856	0.938734	0.253006	0.246996	-0.00213027	0.582683
cg19730982	13	36291381	RFXAP;RFXAP	Island	0.13824	0.138673	-0.000152592	0.938751	0.139189	0.139993	0.00381028	0.0594935
cg19934381	2	652602	NA	S_Shore	0.230464	0.222066	0.000501922	0.938756	0.276833	0.255566	-0.00941501	0.155155
cg26869417	7	44147819	MYL7	N_Shelf	0.962136	0.962139	5.56032e-05	0.93876	0.962609	0.962629	0.000153718	0.827491
cg06963672	3	48389387	FBXW12;FBXW12;FBXW12	NA	0.961747	0.962445	6.20702e-05	0.938766	0.961127	0.961204	-0.000512545	0.545887
cg12770539	11	65310618	OVOL1	Island	0.0558295	0.0565799	0.000147354	0.938768	0.055317	0.0552768	-0.00197112	0.271171
cg06737308	3	191318901	LEPREL1;LEPREL1	N_Shore	0.906384	0.907982	0.000136092	0.93877	0.902352	0.900268	-0.0043051	0.0359225
cg05834899	19	19292582	KIAA0892;SF4	Island	0.0055823	0.0055592	1.11076e-05	0.938778	0.00586394	0.00547882	-0.000278222	0.0563416
cg15716185	2	144989815	ZEB2;ZEB2;ZEB2	N_Shore	0.109866	0.10892	0.000265975	0.938779	0.132256	0.121753	-0.00982771	0.00858155
cg19677927	6	74130356	C6orf221	S_Shore	0.584007	0.583774	-0.000176095	0.93878	0.578118	0.579612	0.00239132	0.320559
cg06968354	1	204027404	SLC41A1	NA	0.752396	0.756702	0.000263501	0.938789	0.72737	0.731107	0.000481701	0.89801
cg26616283	17	75528757	TBC1D16	N_Shore	0.472127	0.467958	-0.000493832	0.93879	0.503496	0.489006	-0.00830606	0.21337
cg20038346	19	18560631	C19orf60;C19orf60	Island	0.0353668	0.0346512	6.51664e-05	0.93881	0.0377953	0.0354027	-0.00133346	0.152212
cg21516478	8	1925937	KBTBD11	Island	0.938277	0.939851	0.000180978	0.93881	0.937253	0.937624	0.00016894	0.943634
cg04276551	17	60206175	LOC146880;LOC146880	Island	0.423693	0.428785	-0.000280218	0.938813	0.402455	0.410334	0.00294519	0.417129
cg17153363	3	42548058	VIPR1	NA	0.976162	0.976206	-3.39521e-05	0.938814	0.975699	0.976056	0.000341223	0.446905
cg02329038	3	162302778	B3GALNT1;B3GALNT1;B3GALNT1;B3GALNT1;B3GALNT1	N_Shelf	0.901479	0.902378	0.000156975	0.938817	0.913809	0.907475	-0.00702108	0.000109711
cg08605458	9	136010959	WDR5;WDR5	S_Shore	0.978563	0.97892	3.23434e-05	0.938818	0.977934	0.979045	0.000800425	0.0810199
cg18031675	21	33088407	C21orf49;C21orf62;C21orf62;C21orf49;C21orf62	NA	0.970546	0.971264	-4.57431e-05	0.938819	0.96865	0.969218	-0.000234872	0.706104
cg09010346	16	88145235	SPG7	NA	0.979286	0.979245	-3.49013e-05	0.938823	0.978295	0.97888	0.000394674	0.374904
cg13727085	22	49522381	ACR	NA	0.956372	0.957279	-5.63938e-05	0.938829	0.954882	0.95552	-1.81437e-05	0.979438
cg00092711	19	3875433	ATCAY	NA	0.963325	0.963271	4.88347e-05	0.93883	0.962572	0.962371	-0.000113731	0.84757
cg23240213	6	169376855	THBS2	S_Shelf	0.966239	0.968039	7.09703e-05	0.938832	0.963794	0.966961	0.00113847	0.270275
cg03059112	4	6253282	JAKMIP1;JAKMIP1	Island	0.0130194	0.0134521	1.76266e-05	0.938843	0.0135842	0.0135701	-0.000152946	0.544977
cg15013475	3	54097072	NA	Island	0.0291118	0.0276669	-0.000140446	0.938847	0.029074	0.028543	0.000121997	0.945821
cg24507921	11	66945272	ATPGD1;ATPGD1	Island	0.0112282	0.0117011	2.66707e-05	0.938853	0.0118291	0.0114298	-0.00046148	0.14346
cg16717113	6	18495668	RNF144B;RNF144B	Island	0.0120613	0.0120266	-6.24026e-05	0.938855	0.0123105	0.0112085	-0.00101304	0.275394
cg01899437	1	151910446	ILF2	S_Shore	0.0307742	0.0310959	4.6211e-05	0.938857	0.0312618	0.0299847	-0.00111791	0.0566851
cg14240993	15	65902246	NA	N_Shore	0.107514	0.107697	-0.000149313	0.938862	0.108849	0.110255	0.0037296	0.0657503
cg08309251	2	222877596	CCDC140	N_Shore	0.136125	0.136506	0.000255213	0.938872	0.15513	0.14965	-0.00767082	0.0205055
cg06872964	4	188048455	NA	S_Shore	0.912301	0.912181	0.000119108	0.938874	0.911429	0.911008	0.00147618	0.340878
cg07808712	17	72380265	MGAT5B;MGAT5B	S_Shelf	0.0558742	0.0548157	-0.000111792	0.938875	0.0571629	0.0532321	-0.00205538	0.193234
cg06873564	15	75709732	LINGO1	N_Shore	0.95257	0.953552	7.59739e-05	0.938883	0.950295	0.952521	0.00122307	0.267518
cg08535260	8	144924861	NA	Island	0.0377764	0.0368573	-9.73814e-05	0.938884	0.052762	0.0507728	-0.00125165	0.571421
cg25488567	8	101043793	RGS22	NA	0.938636	0.940891	0.000114578	0.938884	0.933391	0.936028	0.000116218	0.940675
cg19719409	3	185476936	ECE2;ECE2;ECE2;ECE2	Island	0.154368	0.154634	-0.000230909	0.938885	0.155433	0.154828	-0.00162288	0.589674
cg05749138	14	89938399	CALM1;CALM1	S_Shelf	0.20445	0.199873	0.000373483	0.938889	0.229097	0.213764	-0.00728526	0.134092
cg21459867	5	57108969	NA	NA	0.964754	0.964254	-7.71898e-05	0.93889	0.964368	0.964004	-2.8996e-05	0.977058
cg04288241	17	46093489	ABCC3;ABCC3	NA	0.76025	0.761932	0.000189685	0.938893	0.748406	0.76037	0.00878722	0.00182902
cg27284019	13	89355521	NA	NA	0.846286	0.842285	0.000169855	0.938894	0.842531	0.840816	0.00150502	0.500946
cg18872881	6	106546483	NA	N_Shelf	0.0945562	0.0947482	0.000141641	0.938904	0.0922366	0.0959116	0.00431912	0.0243454
cg18014543	16	1592483	IFT140	NA	0.976634	0.976996	3.39842e-05	0.938905	0.975913	0.976969	0.000806379	0.084689
cg21484527	22	48321383	NA	Island	0.959212	0.959747	-5.14325e-05	0.938907	0.957955	0.959773	0.00151262	0.0328419
cg20835989	8	583704	NA	NA	0.954294	0.954678	5.97172e-05	0.938907	0.956073	0.955168	-0.00108752	0.139438
cg08595656	22	41741045	NA	Island	0.00673315	0.00679849	-1.23636e-05	0.93891	0.00713864	0.00686819	-0.000267287	0.128548
cg23209302	10	30762111	MAP3K8	N_Shore	0.0347396	0.0352856	8.75462e-05	0.93892	0.0346637	0.0357298	0.00115722	0.322169
cg19140085	13	113175084	DCUN1D2	NA	0.986033	0.985857	-2.78175e-05	0.938922	0.985467	0.985863	0.000444167	0.190816
cg01777300	11	71978954	PDE2A;PDE2A;PDE2A;PDE2A	Island	0.01399	0.0138821	3.61638e-05	0.938924	0.0163964	0.0158648	-0.000364502	0.459275
cg16270399	11	64368971	CDC42BPG	Island	0.0151038	0.0153468	-1.96007e-05	0.938924	0.0154548	0.0151929	-0.000256574	0.280623
cg24928546	2	101291099	RNF149	Island	0.00801853	0.00803659	-1.63907e-05	0.938932	0.00814226	0.00774213	-0.000411403	0.0297607
cg07522644	2	242432399	NA	N_Shelf	0.964604	0.965267	5.42692e-05	0.938937	0.963228	0.964745	0.000480703	0.497411
cg07603794	1	6306734	ACOT7;ACOT7;ACOT7;ACOT7	NA	0.975884	0.975512	6.20577e-05	0.938937	0.97471	0.974803	0.000414214	0.628578
cg22037030	1	1851782	NA	S_Shelf	0.973988	0.974204	3.41522e-05	0.938944	0.973293	0.974256	0.000782233	0.0873534
cg05733463	8	8168487	NA	NA	0.73518	0.741907	0.000337095	0.938947	0.697272	0.704188	-0.00197926	0.665571
cg14833621	2	109381780	SH3RF3	NA	0.946879	0.947599	5.73407e-05	0.938948	0.946392	0.947234	0.000701045	0.354987
cg04028616	16	15651108	NDE1;NDE1	N_Shore	0.0480652	0.0479401	-8.98358e-05	0.938948	0.0434563	0.0449326	0.00168427	0.149875
cg08550724	12	49632690	HIGD1C	NA	0.90873	0.910411	9.98165e-05	0.938951	0.905384	0.909105	0.00281296	0.033046
cg24400553	16	83181331	COTL1	NA	0.942796	0.942948	7.97521e-05	0.938952	0.944137	0.944416	-9.45747e-05	0.923259
cg24995083	20	61204308	HAR1A;HAR1B	Island	0.0308436	0.0312895	-4.37143e-05	0.938954	0.0307578	0.0302995	4.44126e-06	0.99377
cg26808167	1	148155954	SV2A;SV2A	NA	0.0119635	0.0122476	1.63975e-05	0.938959	0.0121921	0.0118706	-0.000405371	0.0518623
cg01633093	8	2873034	CSMD1	NA	0.964174	0.964599	5.34703e-05	0.938962	0.963919	0.964287	-3.97574e-05	0.952951
cg25616968	15	63871874	DENND4A;DENND4A	Island	0.0129044	0.0133709	2.23688e-05	0.938963	0.0133433	0.0131725	-0.000478372	0.092885
cg06370855	6	90405171	LYRM2;LYRM2;LYRM2;LYRM2;LYRM2	Island	0.00724306	0.00722461	-1.41039e-05	0.938967	0.00770779	0.00729484	-0.000460493	0.0140526
cg13396246	6	36669932	SFRS3	Island	0.0171426	0.0172763	-2.15335e-05	0.938988	0.0180807	0.0179182	-1.3212e-05	0.962666
cg13506354	1	203305410	CNTN2	Island	0.886302	0.885809	-0.000108602	0.938994	0.887762	0.889065	0.000958108	0.493272
cg19979666	12	117696696	NA	Island	0.0220504	0.0219313	-4.2538e-05	0.938996	0.0241904	0.023407	-0.000338211	0.557125
cg06059680	12	63801301	WIF1;WIF1	Island	0.0235155	0.0231157	-5.12377e-05	0.938997	0.0246608	0.0228139	-0.000716588	0.268873
cg25619717	7	97670881	LMTK2	N_Shore	0.976063	0.976032	4.8382e-05	0.938998	0.976063	0.976889	0.00125609	0.0266848
cg07093661	19	5635969	HSD11B1L;HSD11B1L;HSD11B1L;HSD11B1L;HSD11B1L;HSD11B1L	N_Shore	0.961424	0.961958	4.80651e-05	0.939001	0.960652	0.961659	0.000367968	0.567633
cg04281261	17	7420873	EIF4A1;SNORD10;SNORA67	S_Shelf	0.874319	0.876129	-0.000128195	0.939007	0.863933	0.867148	0.00158876	0.386078
cg05785298	7	34664713	NPSR1;NPSR1	NA	0.952198	0.952482	-9.45209e-05	0.939008	0.948332	0.951041	0.00197416	0.150178
cg05421555	12	48505550	NCKAP5L	N_Shelf	0.00931305	0.00917098	-2.80445e-05	0.939012	0.00966553	0.00929366	-0.000131645	0.754981
cg23176615	17	74644596	HRNBP3	N_Shore	0.872537	0.874425	-0.000159801	0.939023	0.860504	0.862309	0.000150678	0.944899
cg20118385	5	50300385	NA	N_Shore	0.142969	0.141176	0.000255194	0.939025	0.169503	0.160403	-0.00289782	0.454931
cg25438801	17	16297752	NCRNA00188;NCRNA00188;C17orf76;NCRNA00188;NCRNA00188;NCRNA00188;NCRNA00188;NCRNA00188;C17orf76;NCRNA00188	NA	0.907044	0.907027	-0.000198572	0.939027	0.907331	0.907758	0.000837063	0.742778
cg05609039	1	16407166	ARHGEF19	Island	0.766772	0.772223	0.000274672	0.93903	0.745392	0.749639	-0.00214915	0.568251
cg24020398	7	25956551	MIR148A	Island	0.0455948	0.0462355	0.00011137	0.93903	0.0500841	0.0491102	0.000829206	0.690459
cg25616160	4	143986874	INPP4B;INPP4B;INPP4B;INPP4B	Island	0.0202233	0.0203843	-2.97782e-05	0.93905	0.0209034	0.0212953	0.000333509	0.429837
cg08198430	16	30872128	ORAI3	N_Shelf	0.700925	0.706658	0.000234684	0.939052	0.689385	0.700829	0.00520812	0.0975087
cg01778643	20	44151917	NCOA5;NCOA5	Island	0.0339502	0.0338841	4.82052e-05	0.939059	0.0344124	0.0343101	-0.000403441	0.533625
cg04412303	1	45539932	NA	N_Shore	0.688985	0.689034	-0.000256238	0.939069	0.687292	0.68527	-0.00176296	0.605422
cg18073514	17	1036873	ABR;ABR	NA	0.966002	0.966658	-5.60458e-05	0.93907	0.961843	0.96397	0.00132629	0.0933659
cg06568373	10	1195858	NCRNA00200	Island	0.960752	0.961763	0.000193245	0.939078	0.961628	0.961305	-0.00100806	0.675533
cg12581682	16	29096155	NA	NA	0.798668	0.803347	-0.000338573	0.939078	0.787573	0.784258	-0.0105126	0.0179142
cg15055165	1	159962799	FCRLB	Island	0.00310838	0.00310637	-6.03766e-06	0.939089	0.00323085	0.00310249	-9.58402e-05	0.244353
cg23570590	9	138959184	C8G;FBXW5	Island	0.0100073	0.0103678	-1.87986e-05	0.93909	0.0105238	0.0102088	-0.000436419	0.0852164
cg19370278	16	85659432	NA	NA	0.961112	0.960837	-7.94478e-05	0.939099	0.959648	0.959344	0.000323862	0.755153
cg21331947	10	59932983	NA	NA	0.925245	0.922224	-0.000152061	0.9391	0.922346	0.921427	0.00216125	0.25777
cg11327657	6	99388014	POU3F2	Island	0.0170539	0.0171397	-3.38232e-05	0.939103	0.0188851	0.0180202	-0.000822677	0.0571721
cg20503535	7	93389211	GNG11;GNG11	NA	0.0148065	0.0150565	-1.99791e-05	0.939105	0.01504	0.0147508	-0.000467247	0.0618184
cg03841065	7	2061003	MAD1L1;MAD1L1;MAD1L1	NA	0.980741	0.980763	-9.56077e-05	0.939111	0.979046	0.979362	0.000350876	0.773791
cg01308087	1	20932332	SH2D5;SH2D5	S_Shore	0.00856907	0.00872637	1.78976e-05	0.939137	0.00910181	0.00854373	-0.000537023	0.0242562
cg22626579	16	30617987	SRCAP;SRCAP	S_Shore	0.00514287	0.00514688	-1.37846e-05	0.93914	0.0058916	0.00513578	-0.000699268	0.000420697
cg01143068	11	1626157	HCCA2	NA	0.986545	0.987448	2.77972e-05	0.939143	0.985887	0.98727	0.000586356	0.194947
cg13358186	17	74590594	ENGASE	NA	0.10054	0.0995978	-0.000318015	0.939144	0.106234	0.10346	-0.00292521	0.497405
cg11938672	3	113763472	ATG3;SLC35A5	Island	0.015699	0.0149044	-3.29912e-05	0.939144	0.0165819	0.0152038	-0.000705824	0.242917
cg24313592	4	148757941	TMEM184C	Island	0.0124834	0.0128673	-2.15248e-05	0.939146	0.0131609	0.0128405	-0.000424694	0.125233
cg24726668	10	324493	DIP2C	NA	0.974348	0.974064	0.000125294	0.939151	0.973655	0.973948	0.000481665	0.748509
cg07578439	2	206376072	NA	NA	0.194194	0.187475	0.000443696	0.939154	0.228419	0.210343	-0.00881732	0.126422
cg20337028	17	34577760	NA	S_Shelf	0.433221	0.428906	-0.000492774	0.939161	0.46599	0.454489	-0.00495918	0.44318
cg24200960	22	34126050	MCM5	Island	0.0121915	0.0123105	-1.57218e-05	0.939167	0.0122079	0.0122196	-0.00010981	0.594094
cg13468002	8	23370852	ENTPD4;ENTPD4	Island	0.0160023	0.0160759	-2.22624e-05	0.939168	0.0164349	0.0166301	-1.83761e-05	0.950627
cg21686944	20	60402673	CABLES2	Island	0.964362	0.964621	-8.33152e-05	0.939168	0.962682	0.963541	0.00145108	0.177008
cg03103218	6	412315	NA	NA	0.970496	0.970597	-3.82925e-05	0.939174	0.969327	0.969879	0.000498222	0.353404
cg07584637	8	1801370	ARHGEF10	NA	0.927856	0.928952	9.46222e-05	0.939177	0.927602	0.929358	0.0015763	0.13108
cg04409981	18	12981623	CEP192	Island	0.030659	0.031016	-3.2802e-05	0.939178	0.0311672	0.0311584	-0.000639947	0.133733
cg18920489	11	128739587	NA	S_Shore	0.0675265	0.0671657	-0.00021523	0.939182	0.0619656	0.0599741	-0.0017211	0.482916
cg26330088	1	177181609	NA	NA	0.760855	0.765483	-0.000968714	0.939182	0.727108	0.73766	0.00231401	0.859097
cg00334550	14	23905183	NFATC4	N_Shore	0.0854194	0.0860537	0.000135548	0.939184	0.07718	0.079511	0.00248353	0.112096
cg07237089	1	58993932	NA	NA	0.0146278	0.0147601	5.74862e-05	0.939185	0.0152186	0.015026	2.29044e-05	0.982653
cg03584891	2	239000112	ASB1	Island	0.00330235	0.00330434	8.80457e-06	0.939187	0.00352176	0.00325549	-0.000252652	0.053274
cg08661470	1	154537542	VHLL	NA	0.921703	0.923857	0.000127165	0.93919	0.914922	0.920109	0.00292547	0.109585
cg04501176	3	123036630	IQCB1;IQCB1;EAF2	Island	0.0185605	0.0188765	2.34381e-05	0.939197	0.0193036	0.0191053	8.29686e-06	0.978775
cg17919667	5	178983420	HNRNPH1	Island	0.00651491	0.00651206	1.92696e-05	0.939198	0.00711764	0.00666236	-0.000291488	0.141475
cg23348353	15	89220544	FURIN	N_Shelf	0.973846	0.974151	-4.23593e-05	0.939205	0.974124	0.9744	0.00010213	0.836374
cg09052401	14	32477516	NPAS3;NPAS3;NPAS3;NPAS3	S_Shelf	0.00716742	0.00708128	-1.64868e-05	0.939209	0.00758983	0.00698032	-0.000503625	0.0301089
cg25589016	19	38456390	NA	Island	0.771527	0.777493	-0.000289959	0.939211	0.74746	0.756128	0.00257417	0.515372
cg25018403	4	3413481	HGFAC	NA	0.941067	0.94138	-7.33054e-05	0.939215	0.936733	0.936902	-0.000635613	0.530646
cg22525154	6	43036034	GNMT	N_Shore	0.0267765	0.0264096	-8.60233e-05	0.939215	0.0249554	0.0238221	-0.000595238	0.568615
cg23339720	8	123947703	ZHX2	NA	0.916634	0.918462	0.000130736	0.939224	0.90923	0.914564	0.00302046	0.0771653
cg09753013	9	136946918	FCN1	NA	0.969037	0.969122	0.000267211	0.93923	0.970204	0.970937	0.000792115	0.0941514
cg00056578	10	14091844	FRMD4A	NA	0.317231	0.318798	-0.000400249	0.93923	0.335646	0.333883	-5.7851e-06	0.999106
cg05542617	1	196154272	LHX9;LHX9	Island	0.0104561	0.0104247	2.03966e-05	0.939232	0.0129307	0.0128855	0.000335104	0.302481
cg25927259	18	30810830	MAPRE2;MAPRE2	Island	0.00441519	0.00413622	1.45599e-05	0.939233	0.0047647	0.00412436	-0.000299113	0.379378
cg21280422	1	3262522	PRDM16;PRDM16	N_Shelf	0.822785	0.82659	0.00023107	0.939234	0.804062	0.811779	0.00220356	0.476882
cg15393119	1	173272242	NA	NA	0.966062	0.965946	-6.53811e-05	0.939235	0.964055	0.965047	0.000826098	0.324822
cg10021539	20	61028451	DIDO1;DIDO1;DIDO1;DIDO1	Island	0.0161575	0.0162814	3.91403e-05	0.939245	0.0171366	0.015789	-0.00131709	0.00752897
cg26488814	16	83414451	CRISPLD2	S_Shelf	0.973742	0.973835	-4.25764e-05	0.939245	0.972383	0.973297	0.000672594	0.270916
cg04179165	11	2401129	TRPM5	S_Shelf	0.921813	0.923899	9.63368e-05	0.939247	0.916871	0.919969	0.000655678	0.645895
cg07265873	12	221560	SLC6A13	NA	0.962326	0.962354	-6.28e-05	0.939247	0.960116	0.960574	0.000148401	0.872762
cg15055062	5	5353241	ADAMTS16	N_Shelf	0.963966	0.964783	5.42219e-05	0.939251	0.96301	0.964644	0.00123779	0.08496
cg01019587	1	93419150	TMED5;TMED5;TMED5;CCDC18	S_Shore	0.00813665	0.00831264	2.0939e-05	0.939258	0.00913805	0.00801193	-0.00115744	4.14838e-05
cg11892345	8	92151785	OTUD6B	Island	0.00581372	0.00582135	-1.32072e-05	0.939259	0.00630181	0.00589794	-0.000372047	0.0393593
cg18415772	15	77215628	NA	NA	0.812697	0.816301	-0.000247704	0.93927	0.798377	0.803307	0.000962452	0.775801
cg11445155	17	35390140	PSMD3	N_Shore	0.0126806	0.0126394	-1.96229e-05	0.939273	0.0129505	0.0126296	-9.85424e-05	0.715427
cg12522599	17	1037619	ABR	NA	0.64774	0.651891	-0.000388997	0.93928	0.613412	0.622729	0.00175426	0.728188
cg02609775	9	135664981	VAV2;VAV2	N_Shelf	0.968137	0.968111	5.33219e-05	0.939281	0.967833	0.968482	0.000561705	0.394185
cg07744841	10	80086678	NA	NA	0.951641	0.95283	8.95327e-05	0.939282	0.950819	0.951609	-8.71281e-05	0.933417
cg07891457	19	53330636	LIG1	N_Shore	0.746026	0.751345	-0.000256025	0.939287	0.736158	0.7449	0.00496207	0.149147
cg04167867	19	7700247	CLEC4G	N_Shore	0.0778476	0.0772271	-0.000150391	0.939288	0.0699156	0.0734143	0.00344507	0.0662739
cg27232569	7	24291501	NPY	Island	0.014932	0.0155866	0.000120907	0.93929	0.0148303	0.0157773	0.000813136	0.59194
cg05005343	21	36992509	SIM2;SIM2	Island	0.0180828	0.0185487	-3.76538e-05	0.939293	0.0186316	0.0179518	-0.00101806	0.0292674
cg08602218	10	26971992	LOC731789	NA	0.964225	0.96355	-0.000121478	0.939293	0.963401	0.964445	0.00155318	0.274953
cg20848988	2	47863234	MSH6	N_Shore	0.00460198	0.00456571	-1.33609e-05	0.939297	0.00559631	0.00499218	-0.000504459	0.0161194
cg02056921	2	27739946	SLC4A1AP;SLC4A1AP;SUPT7L;SUPT7L	Island	0.00647722	0.00647018	1.46639e-05	0.939303	0.00697174	0.00630943	-0.000692332	0.000197403
cg22883332	22	37520064	DNAL4;DNAL4	Island	0.0134758	0.0134337	-2.4287e-05	0.939303	0.0136751	0.0130463	-0.000121626	0.716441
cg05135499	6	152053092	ESR1	NA	0.725238	0.723524	0.000480057	0.939304	0.746265	0.730912	-0.0145378	0.0206644
cg27550783	6	31779192	BAT5	Island	0.00539574	0.00499934	2.10907e-05	0.939306	0.00586784	0.0048539	-0.000577278	0.0885218
cg10207609	6	35813829	C6orf81;LOC285847	NA	0.739786	0.745546	0.000291217	0.939307	0.716005	0.72535	0.00354671	0.368817
cg15031103	6	160600105	SLC22A2	S_Shore	0.941165	0.941787	7.33024e-05	0.939309	0.941283	0.942415	0.000292169	0.77695
cg05645634	11	67646898	CHKA;CHKA	S_Shore	0.929106	0.930165	-7.38354e-05	0.939323	0.929779	0.93141	0.000934964	0.325155
cg17501906	1	30964169	MATN1	Island	0.0175327	0.0178827	-2.85632e-05	0.939324	0.0176131	0.0175009	-0.00058238	0.128598
cg20577663	10	7803783	ITIH2	NA	0.934046	0.935573	0.000101949	0.939325	0.93136	0.933299	0.00045991	0.743965
cg16092069	7	5427022	TNRC18	Island	0.0109813	0.011259	-2.18149e-05	0.939325	0.0111549	0.0109328	-0.00035721	0.245457
cg19523118	11	57504451	NA	NA	0.961174	0.96112	6.60757e-05	0.939326	0.961644	0.961109	-0.000470009	0.560071
cg27343684	4	111762274	PITX2;PITX2;PITX2	Island	0.117705	0.118528	0.000120042	0.939329	0.117758	0.121246	0.0021556	0.160293
cg25095187	20	59736789	CDH4	NA	0.87899	0.880646	-0.000116342	0.939341	0.880296	0.879837	-0.0020698	0.187626
cg20797142	5	134268037	PCBD2	N_Shore	0.070334	0.070833	-0.000137356	0.939348	0.058701	0.0618693	0.00292291	0.0739783
cg24334809	3	194441532	MGC2889;HRASLS	Island	0.0252061	0.0251565	7.2008e-05	0.939348	0.0263913	0.0246033	-0.00217419	0.0289499
cg03985801	5	114989796	TMED7-TICAM2;TMED7-TICAM2;TMED7	Island	0.0130009	0.0134456	-2.46557e-05	0.939353	0.0134234	0.0132965	-0.000492941	0.129214
cg06540146	16	65144246	CKLF;CKLF;CKLF;CKLF;CKLF	S_Shore	0.0346854	0.0348808	5.18248e-05	0.939353	0.0359813	0.0333694	-0.00163817	0.0118462
cg25727572	19	11013012	SMARCA4;SMARCA4;SMARCA4;SMARCA4;SMARCA4;SMARCA4;SMARCA4	Island	0.956234	0.9572	6.69449e-05	0.939353	0.955576	0.957211	0.00118762	0.19894
cg01971370	16	56314198	CCDC135	N_Shelf	0.965385	0.96607	-4.93397e-05	0.93936	0.966681	0.96666	-0.000515133	0.39804
cg19099311	17	74006612	DNAH17	N_Shelf	0.645047	0.649964	-0.000343542	0.93936	0.62262	0.626695	-0.00270501	0.557145
cg06974135	2	139254215	NXPH2	Island	0.0127081	0.0126333	-3.03271e-05	0.939361	0.0127593	0.0123449	-0.00013779	0.683792
cg00032912	2	231557937	NA	N_Shelf	0.932336	0.933501	0.000100633	0.939369	0.93387	0.936954	0.00193366	0.069298
cg04318546	7	55521039	VOPP1	NA	0.958952	0.959629	-4.74815e-05	0.939374	0.959174	0.958897	-0.000682685	0.284693
cg09084279	2	180595023	NA	NA	0.960631	0.960865	-6.75344e-05	0.939377	0.958279	0.960954	0.00218357	0.0245045
cg21674010	22	49335317	KLHDC7B;KLHDC7B	S_Shore	0.840631	0.841533	-0.000138012	0.939386	0.845372	0.843103	-0.00304828	0.0791619
cg00998735	17	38978451	ETV4;ETV4	Island	0.0277751	0.0283793	3.30445e-05	0.939396	0.0277522	0.0285703	0.000613415	0.171143
cg01193403	2	236589049	AGAP1;AGAP1	NA	0.954598	0.954383	-9.49655e-05	0.939396	0.955311	0.955496	0.000234741	0.848749
cg22732549	17	10484247	MYH3	S_Shore	0.97414	0.974539	-4.26185e-05	0.939397	0.973072	0.973565	4.54299e-05	0.938632
cg00337703	5	175493055	NA	NA	0.0214052	0.0224648	5.73565e-05	0.9394	0.0232197	0.0225312	-0.00129739	0.0748365
cg13493652	1	238386620	FMN2	NA	0.947419	0.948378	8.46984e-05	0.939404	0.944266	0.944725	-0.000551944	0.635502
cg06962177	5	137715647	KDM3B	N_Shore	0.968958	0.969234	-4.21395e-05	0.939405	0.968745	0.96845	-0.000425404	0.478639
cg05711145	7	1032550	C7orf50;C7orf50;C7orf50	N_Shore	0.897749	0.900373	0.000162937	0.939406	0.901138	0.901313	-0.00283118	0.168084
cg26810816	11	75206182	UVRAG	S_Shore	0.825109	0.830021	-0.000257309	0.939411	0.803712	0.80672	-0.00313323	0.398324
cg07361017	20	43186714	WFDC12	NA	0.965907	0.966475	-5.75396e-05	0.939412	0.966793	0.967595	0.000330144	0.618408
cg11285003	10	129838766	NA	Island	0.00964687	0.00970225	1.84235e-05	0.939415	0.0100647	0.00968483	-0.000295094	0.238022
cg04446653	7	37964941	NA	NA	0.443259	0.442536	0.000650789	0.93942	0.460514	0.457721	-0.00164421	0.842315
cg05139152	2	55571484	NA	NA	0.584481	0.579464	-0.00050096	0.939427	0.586988	0.574745	-0.00696156	0.301003
cg23740897	17	32088148	NA	N_Shore	0.143641	0.142673	-0.000180129	0.939429	0.149376	0.146775	-0.001882	0.420336
cg05802169	7	29572422	PRR15	Island	0.0295304	0.0299195	-7.00248e-05	0.939434	0.0372485	0.0338626	-0.00370694	0.00493505
cg18499294	12	55168581	GLS2	Island	0.0442559	0.0438922	8.51481e-05	0.939437	0.0447738	0.0410472	-0.00308629	0.00476333
cg03670994	12	131661433	FBRSL1	S_Shelf	0.952397	0.953193	5.46193e-05	0.939437	0.9532	0.952988	-0.00064548	0.386155
cg27292547	8	9797837	LOC157627	N_Shore	0.0698804	0.0703831	0.000160228	0.939437	0.072538	0.0669157	-0.00508356	0.00767399
cg05643988	20	17897644	SNX5;C20orf72;SNX5	Island	0.0186509	0.0189244	2.94789e-05	0.939439	0.0192545	0.0185353	-0.00111113	0.00395413
cg20777796	4	148824862	PRMT10	Island	0.0161819	0.0162289	-1.9345e-05	0.939443	0.0164285	0.0160079	-0.00038123	0.145058
cg14194478	4	68093933	CENPC1	Island	0.00870831	0.00871887	-1.74676e-05	0.93945	0.00928213	0.00931599	9.02918e-05	0.701482
cg06912814	19	45888555	NUMBL	Island	0.140102	0.137636	-0.000158868	0.939451	0.141677	0.139809	-0.00133038	0.528851
cg26489108	1	227159869	NA	NA	0.967641	0.968058	-5.39049e-05	0.939452	0.962951	0.963701	0.000248434	0.774273
cg07027305	17	74717984	HRNBP3	NA	0.923941	0.926569	-0.00020669	0.939454	0.922716	0.92769	0.00282358	0.26825
cg18948899	19	19005597	SFRS14;ARMC6;ARMC6;SFRS14	Island	0.00564718	0.00576859	-1.09101e-05	0.939458	0.00582002	0.00561338	-0.000229154	0.108188
cg21306240	1	3598618	TP73;TP73;TP73;TP73	S_Shore	0.909095	0.909408	7.1705e-05	0.939459	0.906288	0.906439	-0.000296734	0.748463
cg02830438	1	226417483	NA	N_Shelf	0.0107945	0.0109251	5.47892e-05	0.939467	0.00941234	0.00930088	-0.000153341	0.770257
cg20178966	1	111963141	RAP1A;RAP1A	N_Shore	0.805605	0.804671	-0.000911537	0.939471	0.808083	0.807777	0.000120482	0.991653
cg03202033	3	36986634	NA	NA	0.00984456	0.00985185	-1.70106e-05	0.939474	0.0103091	0.00967476	-0.000425946	0.0707388
cg21702516	6	31815130	MSH5;MSH5;MSH5;MSH5	N_Shore	0.0228723	0.0235832	-7.2694e-05	0.939479	0.0243613	0.0218292	-0.00268764	0.000655314
cg22318878	10	134361484	INPP5A	NA	0.979409	0.979669	-3.24785e-05	0.939481	0.978466	0.979336	0.000687361	0.144253
cg21755257	17	39415522	PYY	N_Shore	0.768597	0.772722	-0.000240687	0.939483	0.755808	0.759584	-0.00103259	0.761926
cg04437407	20	35590819	BLCAP;BLCAP;BLCAP;BLCAP	S_Shore	0.705784	0.711214	-0.00034475	0.939487	0.678382	0.684264	-0.00224643	0.627394
cg25987102	9	94898078	C9orf89	Island	0.0224561	0.0226447	-5.91949e-05	0.939502	0.0243626	0.0226249	-0.00205152	0.0107704
cg14636164	7	126678555	GRM8	Island	0.0212382	0.0201525	-5.45219e-05	0.939504	0.0207119	0.0188808	-0.00109907	0.169278
cg13464990	12	99117586	ACTR6	Island	0.0122356	0.0124518	1.54373e-05	0.939506	0.0123709	0.0122805	-0.000136934	0.500876
cg23257289	1	103841523	RNPC3	S_Shore	0.0267296	0.0271484	4.11827e-05	0.939511	0.0273081	0.0268997	-0.000308065	0.571498
cg02479100	11	61416041	FADS3	Island	0.0292094	0.029639	-5.30024e-05	0.939514	0.0310666	0.029595	-0.0012397	0.0861143
cg26501046	14	50366336	NIN;NIN;NIN	N_Shore	0.109623	0.106908	-0.00019816	0.939522	0.114138	0.110057	-0.00132481	0.590992
cg14526953	16	56319226	CCDC135	S_Shore	0.971549	0.971691	-3.90825e-05	0.939531	0.971259	0.971352	-6.81342e-05	0.901087
cg06322601	9	136367593	RXRA	N_Shore	0.91905	0.920473	8.79999e-05	0.939533	0.916123	0.917023	-0.000490915	0.663624
cg15214801	5	92973915	NA	NA	0.011235	0.0113199	2.20247e-05	0.939546	0.0122058	0.0115919	-0.000561083	0.0716618
cg13395060	6	32905219	TAP2;TAP2	NA	0.902521	0.903524	8.15694e-05	0.939554	0.90207	0.903474	0.000588575	0.594441
cg19253850	14	20975294	CHD8;CHD8	NA	0.0105695	0.0107176	3.32301e-05	0.939554	0.0113996	0.0104148	-0.000959048	0.0464367
cg06759215	1	117345729	CD101	NA	0.249961	0.241762	-0.000588266	0.939555	0.297696	0.283588	-0.00328589	0.668641
cg23329303	19	55862628	SHANK1	Island	0.0180192	0.0183351	-3.10863e-05	0.939556	0.0182575	0.017873	-0.000608302	0.126078
cg01350330	16	84412694	NA	NA	0.0153699	0.0155013	-3.42129e-05	0.939566	0.016253	0.0153288	-0.0010793	0.0103769
cg00660701	2	242264064	DTYMK;DTYMK;DTYMK	N_Shore	0.943667	0.943664	-6.11576e-05	0.939569	0.943469	0.943214	-0.000833567	0.296872
cg07377675	2	27109198	TMEM214;TMEM214	Island	0.0710447	0.0704654	0.000190625	0.939573	0.0749809	0.0694083	-0.00441556	0.0764728
cg08207895	11	1216739	MUC5B	N_Shore	0.578057	0.583716	-0.000307147	0.939574	0.560518	0.56896	0.00194422	0.640369
cg25433648	1	3680354	LOC388588	S_Shore	0.835964	0.839324	0.000176466	0.939588	0.821911	0.825215	-0.00049644	0.840129
cg19534769	8	1040564	NA	N_Shore	0.869552	0.874112	-0.000238064	0.939592	0.860176	0.865663	0.00278708	0.397546
cg23086161	10	70812532	HK1;HK1;HK1;HK1;HK1	NA	0.975405	0.975825	-3.76264e-05	0.939601	0.975649	0.976141	1.41922e-05	0.979724
cg24089932	8	42385031	NA	N_Shelf	0.953003	0.953557	0.000126269	0.939601	0.950257	0.951292	0.000671279	0.699927
cg00389515	9	78981634	VPS13A;VPS13A;LOC100286938;VPS13A;VPS13A	N_Shore	0.0213265	0.0215778	-5.20684e-05	0.939603	0.0220711	0.0214301	-0.000647375	0.326519
cg27296937	22	17662763	NA	S_Shelf	0.970924	0.970433	-9.6479e-05	0.939604	0.968657	0.970456	0.00202321	0.200769
cg03439687	5	140663921	SLC25A2	Island	0.681579	0.681577	0.000612162	0.939607	0.692968	0.689895	-0.00327498	0.689216
cg14572436	6	10628860	GCNT2	NA	0.0225597	0.0222401	7.65274e-05	0.939614	0.0308859	0.0273598	-0.00237001	0.136024
cg23027157	2	91529508	NA	S_Shelf	0.633643	0.63096	-0.000378789	0.939617	0.62365	0.628851	0.00607419	0.22492
cg23424158	9	115880905	AMBP	NA	0.939925	0.940446	7.07685e-05	0.939643	0.938967	0.941353	0.00151462	0.110246
cg08424770	11	124001571	TBRG1;TBRG1	S_Shelf	0.975112	0.975537	-3.68412e-05	0.939655	0.974536	0.975073	0.000401218	0.434775
cg12033822	10	131022735	NA	NA	0.932673	0.93465	-8.97521e-05	0.939659	0.930722	0.933212	0.00163401	0.201184
cg23672659	2	46701778	CRIPT	S_Shelf	0.959993	0.961046	4.88653e-05	0.939665	0.960137	0.960829	-0.000240434	0.717373
cg13450057	5	813077	NA	S_Shelf	0.981454	0.981538	2.25571e-05	0.939674	0.981321	0.981371	0.000199499	0.535337
cg16610810	4	47710247	CNGA1	N_Shelf	0.957553	0.956969	-5.34557e-05	0.939675	0.956274	0.955808	0.000718014	0.352747
cg17319198	2	128171494	NA	S_Shore	0.941803	0.940356	7.00204e-05	0.939677	0.938984	0.938445	0.00128239	0.18345
cg03663739	16	85925706	FBXO31;FBXO31	S_Shore	0.908883	0.910349	-8.69457e-05	0.939688	0.906421	0.907732	0.000298659	0.801402
cg09658438	5	230824	PLEKHG4B	N_Shelf	0.89694	0.895186	-0.00024843	0.939698	0.893196	0.893139	0.00215544	0.50821
cg21596290	13	111956249	NA	NA	0.953457	0.954538	8.75813e-05	0.939709	0.953036	0.954077	0.000495527	0.665262
cg03065614	3	142979953	GRK7	Island	0.969865	0.970127	5.07778e-05	0.939711	0.969764	0.969756	-7.69666e-05	0.908615
cg10389138	2	176731308	NA	N_Shore	0.0309382	0.0307071	-4.64492e-05	0.939713	0.0351654	0.0357335	0.00103456	0.114956
cg19491388	7	23187725	NUPL2	N_Shore	0.0125148	0.0127194	3.90969e-05	0.939728	0.0144628	0.0135978	-0.000745781	0.158065
cg19380295	1	199635236	LAD1;LAD1	Island	0.0162659	0.0159273	-4.62513e-05	0.939739	0.0171488	0.0151845	-0.00148424	0.0203771
cg19770955	2	172746046	NA	S_Shore	0.0437111	0.043174	-9.81405e-05	0.939745	0.0430629	0.0443846	0.00196708	0.0962127
cg26897054	1	37929132	C1orf109	N_Shore	0.0566213	0.0561165	0.000307728	0.939747	0.0521651	0.0541836	0.00411128	0.263284
cg17168235	7	150409657	FASTK;TMUB1;TMUB1;FASTK	Island	0.751869	0.759076	0.000316773	0.939748	0.726356	0.729691	-0.0033959	0.435483
cg07304175	7	149190404	ZNF862	S_Shore	0.970932	0.97114	-5.05941e-05	0.939749	0.970581	0.970637	-0.000141152	0.831456
cg19185686	16	82905284	WFDC1	S_Shore	0.763462	0.768695	-0.000290849	0.939753	0.743575	0.749108	-0.0012788	0.746685
cg08954307	20	61561593	KCNQ2;KCNQ2;KCNQ2;KCNQ2;KCNQ2	N_Shore	0.969569	0.97022	4.73287e-05	0.939763	0.966165	0.967228	0.000429038	0.541323
cg21783847	12	11913951	ETV6	NA	0.977705	0.977389	-5.09156e-05	0.939778	0.976028	0.976694	0.00092276	0.165384
cg07284339	9	136019702	RNU6ATAC	Island	0.00752926	0.00755858	1.89876e-05	0.93978	0.00844613	0.00766717	-0.000596422	0.0241341
cg06263013	19	18390846	SSBP4;SSBP4	Island	0.00854413	0.00858628	-2.57557e-05	0.939783	0.00872741	0.00887015	9.16291e-05	0.773464
cg03612692	18	30875048	MAPRE2;MAPRE2;MAPRE2;MAPRE2	N_Shore	0.0150936	0.0153	1.76133e-05	0.939784	0.0156622	0.015147	-0.000451288	0.0534683
cg12612527	12	55885984	LRP1	S_Shelf	0.941109	0.941352	0.000149372	0.939785	0.939957	0.93983	-0.000772048	0.705319
cg00653455	11	2783527	KCNQ1;KCNQ1	N_Shore	0.975806	0.975688	4.43613e-05	0.939785	0.975187	0.975893	0.00101781	0.0697905
cg08106124	6	167024893	RPS6KA2	NA	0.501416	0.507253	0.000264069	0.939791	0.476599	0.47993	-0.00287512	0.419816
cg03309721	8	2134277	NA	NA	0.93266	0.933554	-0.00013354	0.939797	0.932594	0.933175	-0.000478183	0.783051
cg05241470	11	72701685	ARHGEF17	S_Shelf	0.925868	0.927046	8.03529e-05	0.939803	0.927109	0.926124	-0.00192583	0.0548758
cg06942450	6	167333411	FGFR1OP;FGFR1OP	Island	0.00695834	0.00702638	-1.64778e-05	0.939814	0.00730914	0.00687769	-0.000571222	0.0119241
cg27092975	19	53657603	KCNJ14;KCNJ14	Island	0.873912	0.875212	0.000166426	0.939818	0.873011	0.874591	2.52513e-05	0.99093
cg17787387	2	238711014	KLHL30	N_Shore	0.9678	0.968136	4.98054e-05	0.939825	0.967642	0.967705	6.91958e-05	0.907685
cg17251433	16	15726311	NDE1;NDE1;MYH11;MYH11;MYH11;MYH11	NA	0.972996	0.97295	-3.72528e-05	0.939825	0.971558	0.972665	0.0011709	0.0210793
cg16793755	12	51931469	MFSD5;MFSD5	N_Shore	0.672293	0.67959	0.000301711	0.93983	0.641684	0.652993	0.0033326	0.422342
cg14362920	16	29368058	LOC606724	NA	0.871586	0.873884	-0.000117739	0.93983	0.865138	0.866515	-0.000757846	0.648713
cg23391173	10	124310795	DMBT1;DMBT1;DMBT1	NA	0.896669	0.900519	-0.000208327	0.939831	0.88481	0.891741	0.00126869	0.687101
cg15581500	1	9388915	NA	NA	0.382062	0.384811	0.000254522	0.939831	0.361852	0.375339	0.00839015	0.0151246
cg14137625	7	27112955	HOXA3;HOXA3;HOXA3	Island	0.809285	0.815367	0.000299307	0.939838	0.784559	0.786633	-0.00511303	0.215907
cg08716013	2	8218910	NA	NA	0.94535	0.946253	-7.01117e-05	0.93984	0.944529	0.945546	0.000323496	0.724995
cg09554876	3	32408065	CMTM7;CMTM7	N_Shore	0.0117538	0.0116061	-2.14682e-05	0.939842	0.0125115	0.0116476	-0.000771793	0.00873304
cg16597778	8	134916005	NA	NA	0.962651	0.963583	4.61242e-05	0.939847	0.961899	0.963548	0.00111963	0.0737031
cg04956244	19	7493308	MCOLN1	Island	0.0142553	0.0139504	3.64754e-05	0.939849	0.014673	0.0134601	-0.000797364	0.0741051
cg23667572	5	128113676	NA	NA	0.933586	0.933702	-9.43548e-05	0.939849	0.93067	0.929807	-0.00133204	0.314794
cg21373145	13	112584117	ATP11A;ATP11A	N_Shore	0.979848	0.980128	-3.38056e-05	0.939864	0.979124	0.979982	0.000510773	0.277749
cg13197216	12	107549975	SELPLG	NA	0.108062	0.106196	0.000243101	0.939865	0.148096	0.132175	-0.0111212	0.00315455
cg23585687	2	487037	NA	Island	0.900857	0.902851	0.000145432	0.939866	0.897508	0.897669	-0.00201305	0.318806
cg24634625	8	145926229	ZNF251	N_Shore	0.907788	0.909376	-0.000111266	0.93987	0.905868	0.908529	0.000731477	0.639332
cg13125884	4	608549	PDE6B;PDE6B	N_Shore	0.966614	0.96684	-0.000146566	0.939871	0.964025	0.964511	0.000104257	0.957779
cg00994583	1	51833115	NA	NA	0.959996	0.960941	-6.12713e-05	0.939872	0.959867	0.961665	0.000784601	0.319968
cg22674793	3	137452119	PCCB	Island	0.0106951	0.010643	-2.13886e-05	0.939879	0.010912	0.0101996	-0.000574223	0.0238793
cg22138573	8	125620312	TATDN1;TATDN1;TATDN1;NDUFB9	N_Shore	0.0246269	0.0245818	4.5284e-05	0.939881	0.028109	0.0253232	-0.00244401	0.000434341
cg10628699	14	95730978	NA	NA	0.895645	0.894402	-0.00019415	0.939881	0.896752	0.899524	0.00338272	0.158372
cg22584681	2	75000634	NA	Island	0.00739176	0.00694371	-2.28662e-05	0.939886	0.00802695	0.00728447	-0.000282164	0.523077
cg26735294	18	31078102	ZNF397;ZNF397	S_Shelf	0.985269	0.985261	-2.50612e-05	0.939887	0.984556	0.984776	0.000174303	0.599875
cg07553761	7	100397272	NA	S_Shore	0.700765	0.703266	0.000191664	0.939893	0.687796	0.689094	-0.00179919	0.507502
cg12081946	10	17310598	VIM	Island	0.21837	0.21457	0.000160104	0.939895	0.217133	0.21816	0.00322711	0.106214
cg11483105	2	40532122	SLC8A1	Island	0.0513698	0.050677	-0.000114049	0.939896	0.055602	0.051425	-0.00367723	0.0251927
cg12974599	12	53315023	LACRT	NA	0.968981	0.968729	-4.82712e-05	0.939897	0.967625	0.968479	0.000712524	0.265935
cg24749860	5	52318238	NA	N_Shelf	0.890417	0.895027	0.000195336	0.939903	0.87377	0.879449	0.000287732	0.916225
cg00838756	11	12263091	NA	NA	0.459386	0.45263	0.000620281	0.939908	0.490035	0.472001	-0.00760431	0.351893
cg22681281	11	17700186	MYOD1	Island	0.0202021	0.0204471	-4.46135e-05	0.939915	0.0217518	0.0212322	-0.000809272	0.270451
cg25212701	17	46027454	CACNA1G;CACNA1G;CACNA1G;CACNA1G;CACNA1G;CACNA1G;CACNA1G;CACNA1G;CACNA1G;CACNA1G;CACNA1G;CACNA1G;CACNA1G;CACNA1G;CACNA1G	NA	0.967398	0.968964	-6.00644e-05	0.939916	0.967264	0.96847	0.000278958	0.736398
cg27567922	19	63654696	ZNF324B	Island	0.00278133	0.00278956	-5.45365e-06	0.939917	0.00292667	0.00283976	-5.72948e-05	0.491902
cg14918650	3	144323527	CHST2	Island	0.961118	0.961443	5.81196e-05	0.939925	0.960607	0.962084	0.000893192	0.226822
cg01910141	5	148739163	IL17B	NA	0.961849	0.962219	-6.06858e-05	0.939927	0.962265	0.96252	-0.000222853	0.751646
cg17936783	8	37714491	ERLIN2;ERLIN2;ERLIN2	S_Shore	0.00667608	0.00660279	-1.34786e-05	0.93993	0.00705886	0.00657715	-0.000375135	0.0502114
cg10187792	8	142437498	GPR20	S_Shore	0.937236	0.938478	7.96836e-05	0.939931	0.934397	0.935671	0.000198866	0.851126
cg24213788	9	99725014	C9orf156	S_Shore	0.0157719	0.0162727	4.54526e-05	0.939934	0.0165288	0.0159691	-0.000594797	0.299025
cg23009818	16	917804	LMF1	N_Shore	0.97832	0.978778	-3.06586e-05	0.939938	0.978231	0.978521	-7.78849e-05	0.838227
cg00643293	22	31200628	FBXO7;FBXO7	Island	0.0126496	0.0127666	1.40828e-05	0.939939	0.0128136	0.0128644	1.67076e-05	0.928034
cg22881265	16	13122090	SHISA9	NA	0.882906	0.884576	0.000131384	0.939944	0.883782	0.884292	-8.28238e-05	0.965657
cg06748060	2	241813982	NA	NA	0.969911	0.969821	-4.45591e-05	0.939945	0.969415	0.969988	0.00036933	0.517455
cg16888590	16	2747477	SRRM2	S_Shore	0.769612	0.774941	-0.000224591	0.93995	0.755292	0.761623	0.0014033	0.642236
cg25568066	1	19864611	HTR6;HTR6	Island	0.0598624	0.0600055	-0.00017551	0.939956	0.0646991	0.0654386	0.000244696	0.918881
cg02653315	3	41212308	NA	N_Shelf	0.846218	0.847476	-0.000239776	0.939966	0.842027	0.842895	0.00294187	0.357789
cg27121309	19	53520205	EMP3	S_Shelf	0.0230638	0.0232697	-3.76398e-05	0.939976	0.0244066	0.0239733	-6.01907e-05	0.909627
cg01136232	11	57236617	TMX2;TMX2;MED19;TMX2;TMX2;TMX2	Island	0.010412	0.010986	2.39381e-05	0.93998	0.0109113	0.0105462	-0.000597785	0.047068
cg15060438	5	10508415	ROPN1L	NA	0.968865	0.96969	5.10507e-05	0.939984	0.968424	0.968742	-0.000698204	0.255037
cg14806518	11	64422712	ATG2A	S_Shelf	0.984435	0.985268	-3.79695e-05	0.939986	0.98281	0.985038	0.00126757	0.0205964
cg12581691	14	103923149	NA	NA	0.862327	0.866419	-0.000187254	0.939987	0.848533	0.853641	0.000602855	0.822936
cg03569377	16	30814747	CTF1;CTF1	S_Shore	0.659666	0.665947	0.000500098	0.940002	0.61966	0.632521	0.00423292	0.531466
cg03547797	1	114926878	BCAS2	NA	0.975494	0.975612	-4.13625e-05	0.940005	0.973931	0.974604	0.00032288	0.583829
cg08703722	10	33665500	NA	Island	0.0085884	0.0086746	-1.79202e-05	0.940008	0.00923047	0.00869243	-0.000507084	0.0775047
cg04724058	1	228451612	GALNT2	NA	0.907903	0.911793	0.000233316	0.940009	0.902083	0.906291	0.00151278	0.675659
cg08373023	19	56786187	NA	N_Shelf	0.88264	0.882532	0.000189705	0.940012	0.880042	0.88289	0.00358672	0.133731
cg05064181	4	165600943	NA	NA	0.0745463	0.0754685	6.54214e-05	0.940014	0.0787731	0.0788201	0.000106325	0.904609
cg19908856	3	58197796	ABHD6	N_Shore	0.0156689	0.014274	4.7947e-05	0.940015	0.016752	0.0150343	-0.000453602	0.667555
cg01759761	10	34911726	PARD3	NA	0.929462	0.932775	0.000156779	0.940019	0.920176	0.924375	0.000628725	0.774824
cg11132921	2	241586429	SNED1	Island	0.0119789	0.012033	2.60153e-05	0.940019	0.011612	0.011659	0.000314258	0.305282
cg02569613	6	148705522	SASH1;SASH1	Island	0.00751452	0.0075496	-1.33782e-05	0.94002	0.00782282	0.00766018	-0.000129669	0.509195
cg24525872	17	35427068	CSF3;CSF3;CSF3	NA	0.824026	0.827747	-0.000185856	0.94002	0.816818	0.817009	-0.00334624	0.178231
cg20276402	12	49728310	LETMD1;LETMD1	Island	0.00903291	0.00902734	1.57648e-05	0.94002	0.00961566	0.00899293	-0.000463492	0.0277504
cg02658969	1	6039598	KCNAB2;KCNAB2	NA	0.854829	0.855763	0.000139474	0.940022	0.84478	0.850295	0.00489724	0.00888373
cg09868598	17	2443403	PAFAH1B1	Island	0.0336931	0.0339006	-7.04202e-05	0.940028	0.0346824	0.032093	-0.00128625	0.13412
cg14488012	4	39136908	RPL9;RPL9;LIAS;LIAS;RPL9	Island	0.00858179	0.0089841	-1.6225e-05	0.940037	0.0088731	0.00873704	-0.000281363	0.202337
cg01134157	5	654540	NA	N_Shore	0.887114	0.889534	-0.000141769	0.940038	0.882086	0.887802	0.00376007	0.0661345
cg22235466	16	8903231	USP7	NA	0.824093	0.824284	-0.000169975	0.940039	0.831633	0.824217	-0.00785434	0.00045156
cg19408535	5	172689605	STC2	Island	0.0401279	0.0399028	-5.35182e-05	0.94004	0.0434505	0.043682	0.00080704	0.295266
cg26682649	19	1908871	CSNK1G2	Island	0.957597	0.956721	0.000113236	0.940041	0.954874	0.956196	0.00151785	0.293789
cg00591500	8	97316953	UQCRB;UQCRB	NA	0.0130986	0.0130472	2.66375e-05	0.940046	0.0152795	0.0142084	-0.000679722	0.104363
cg26326806	11	117455539	TMPRSS4;TMPRSS4	NA	0.781974	0.783552	0.000282378	0.940047	0.775259	0.777017	-0.000583144	0.892543
cg11594260	9	35101727	KIAA1539	S_Shore	0.0135224	0.0135348	-3.60519e-05	0.940059	0.0137267	0.0132194	-0.000355651	0.310778
cg15919066	7	984910	NA	S_Shelf	0.896313	0.898259	-0.000127501	0.940059	0.89399	0.895172	-0.0011198	0.507232
cg18778658	2	10870462	PDIA6	Island	0.0159831	0.0162921	2.42303e-05	0.940064	0.0160103	0.0161124	7.70201e-05	0.81686
cg12118246	8	128989667	PVT1	NA	0.920191	0.921946	-9.70694e-05	0.940065	0.922917	0.922937	-0.00117992	0.376396
cg06197360	11	34449560	CAT	NA	0.968808	0.967749	-7.90513e-05	0.940074	0.967709	0.96708	-0.000150071	0.865467
cg17450446	5	357051	PDCD6;AHRR	N_Shelf	0.946407	0.947655	-0.000151964	0.940075	0.944973	0.947259	0.0019462	0.39202
cg09214300	11	129118757	NA	NA	0.931306	0.9319	-9.03891e-05	0.940082	0.934604	0.933501	-0.001138	0.338227
cg24386905	2	28309688	BRE;BRE;BRE;BRE;BRE	NA	0.940466	0.941181	-0.00011205	0.940091	0.937602	0.938668	-0.000157638	0.916678
cg18151410	19	15351804	AKAP8	Island	0.0224512	0.0233562	-3.26328e-05	0.940104	0.0232569	0.0231793	-0.000706696	0.0933519
cg07671055	13	110775474	C13orf16	N_Shore	0.911827	0.913164	-0.000120411	0.94011	0.908018	0.909894	0.000609221	0.713541
cg03209459	1	226679883	HIST3H3	S_Shore	0.96766	0.968072	4.4517e-05	0.940111	0.968105	0.968641	0.000500035	0.371124
cg13807343	20	61140028	NCRNA00029	S_Shelf	0.957733	0.95763	-7.58533e-05	0.940114	0.954943	0.956498	0.00140544	0.169503
cg01192531	3	64763335	MIR548A2	NA	0.973079	0.972781	-5.54578e-05	0.940116	0.972408	0.972478	0.000121631	0.88188
cg13862853	11	131710687	NTM;NTM;NTM	NA	0.977073	0.977559	3.23594e-05	0.940117	0.976973	0.977739	0.00062218	0.115819
cg09841203	1	41480842	SCMH1	Island	0.0141381	0.0142351	1.91437e-05	0.940118	0.0142867	0.0140955	-0.000217886	0.340676
cg04063194	17	72910178	SEPT9;SEPT9;SEPT9;SEPT9;SEPT9	S_Shore	0.928273	0.929516	-7.11957e-05	0.940121	0.925442	0.926754	-0.000458569	0.642222
cg22708738	5	138997054	NA	N_Shore	0.0371861	0.0369662	-9.44673e-05	0.940122	0.0440277	0.0411715	-0.00293576	0.0684007
cg14019826	19	52936273	EHD2	Island	0.976561	0.976765	-3.70963e-05	0.940124	0.976036	0.97597	-0.000447105	0.365559
cg02065003	6	84994607	KIAA1009	S_Shore	0.00576221	0.00580731	-1.76962e-05	0.940125	0.00682401	0.00621779	-0.000568642	0.0137714
cg09597585	1	16276021	NA	S_Shelf	0.718273	0.725253	-0.000290073	0.940133	0.693915	0.699271	-0.0022307	0.570705
cg10616974	10	660562	DIP2C	S_Shore	0.627258	0.63222	-0.000264162	0.940139	0.612991	0.616803	-0.00139731	0.689018
cg18047172	5	138657062	MATR3;MATR3	Island	0.00513095	0.00517259	1.34048e-05	0.94014	0.00589333	0.00514823	-0.000683057	0.00104792
cg15069785	6	32918763	PSMB8;PSMB8	N_Shore	0.942174	0.943409	-9.21317e-05	0.940146	0.941602	0.942151	-0.000786838	0.55437
cg10483461	19	3558136	TBXA2R;TBXA2R	Island	0.0133597	0.0135097	2.70638e-05	0.94015	0.0131208	0.0128409	-0.000342853	0.341038
cg15035911	2	231438029	ITM2C;ITM2C;ITM2C	Island	0.00623678	0.0062189	-1.04229e-05	0.940155	0.00649838	0.00610295	-0.00034587	0.0157217
cg10632000	17	68047794	NA	N_Shore	0.250354	0.244528	0.000403772	0.940162	0.278874	0.267918	-0.0037435	0.473507
cg24486958	1	15931009	PLEKHM2	Island	0.983442	0.983692	2.45474e-05	0.940164	0.982535	0.983082	0.000280332	0.390021
cg16721265	22	48865830	MLC1;MLC1;MLC1	NA	0.223918	0.219376	0.000558825	0.940165	0.277657	0.259446	-0.00735314	0.34223
cg18118703	10	16899462	RSU1;RSU1	Island	0.0109178	0.0110169	-1.70696e-05	0.940172	0.0110159	0.0111994	0.000244788	0.266216
cg12923203	15	91433900	RGMA;RGMA	Island	0.0242143	0.0243379	-5.79733e-05	0.940176	0.0269034	0.0246969	-0.00173553	0.0340461
cg09287650	16	4671822	MGRN1;MGRN1;MGRN1;MGRN1	Island	0.980277	0.980456	-2.83925e-05	0.940178	0.97993	0.980526	0.000391254	0.297489
cg17842822	1	44855492	RNF220	Island	0.693082	0.695533	0.000273039	0.940178	0.68233	0.678892	-0.00533283	0.133592
cg00278329	11	74811241	KLHL35	N_Shelf	0.942534	0.943708	7.74125e-05	0.940191	0.939393	0.940933	0.000297933	0.791512
cg14108527	16	3954296	ADCY9	N_Shore	0.957204	0.956484	-7.14448e-05	0.940193	0.956641	0.957256	0.00102573	0.260094
cg07571344	17	34498926	PLXDC1	NA	0.942431	0.942801	7.54165e-05	0.940197	0.941741	0.942382	0.000257627	0.804648
cg15726814	8	10311101	MSRA;MSRA;MSRA	NA	0.939842	0.939853	8.78864e-05	0.940197	0.935177	0.938862	0.00410247	0.000514761
cg00926285	8	22514067	C8orf58	S_Shore	0.486391	0.499076	0.00035776	0.940199	0.454601	0.472981	0.00818406	0.0784155
cg20633875	6	169364223	THBS2	Island	0.983436	0.983323	-2.99616e-05	0.940204	0.982938	0.982778	-4.4306e-05	0.914177
cg25017060	1	84859039	NA	Island	0.0078751	0.0079934	-1.91054e-05	0.940211	0.00837405	0.00807537	-0.000480959	0.0898358
cg24876969	12	121918633	VPS37B	S_Shore	0.737277	0.741742	-0.000290657	0.940215	0.715544	0.719322	-0.00160638	0.686747
cg11677212	17	1903723	HIC1	Island	0.0225022	0.0227921	2.75759e-05	0.940216	0.0226888	0.0226821	-4.65983e-05	0.904728
cg24206531	1	226041843	NA	N_Shore	0.163393	0.159653	-0.00016399	0.940217	0.16481	0.160609	-0.00206789	0.343943
cg02711872	6	30274851	TRIM26	NA	0.955784	0.95603	-5.72486e-05	0.940218	0.956052	0.955927	-0.000560261	0.499398
cg03972076	15	95866826	NA	NA	0.95848	0.958518	7.02083e-05	0.940221	0.956755	0.957586	0.000663399	0.495345
cg00763743	5	32349225	MTMR12	Island	0.00802635	0.00803467	-1.82806e-05	0.940222	0.0093976	0.00826941	-0.000995698	0.000403216
cg14637221	20	29660153	NA	Island	0.0136338	0.0133862	-2.9916e-05	0.940223	0.0145071	0.0132347	-0.000841902	0.146082
cg07124919	3	124975938	MYLK;MYLK;MYLK;MYLK	NA	0.953059	0.952914	6.16594e-05	0.940233	0.951877	0.953728	0.00146511	0.0646334
cg05043349	7	128795152	AHCYL2;AHCYL2;AHCYL2;AHCYL2	NA	0.0166988	0.015904	-5.54864e-05	0.940233	0.0195761	0.016329	-0.00242992	0.00430393
cg08141956	6	169918564	C6orf70	NA	0.975896	0.976017	-3.29327e-05	0.940241	0.975409	0.975806	0.000216153	0.639054
cg03576854	16	67039469	SMPD3	Island	0.0762469	0.0771321	-0.000101756	0.940251	0.0788739	0.0771879	-0.000535338	0.708742
cg00034604	13	27264814	GSX1;GSX1	Island	0.00485283	0.0047405	-4.75309e-05	0.940252	0.00437113	0.00343622	-0.000812956	0.0228144
cg03840647	6	28980314	TRIM27	NA	0.910985	0.910833	-8.86037e-05	0.940253	0.910948	0.91056	-0.00146559	0.207346
cg22681114	12	131128378	EP400	NA	0.966067	0.966456	-4.64112e-05	0.940254	0.964882	0.965662	0.000167886	0.796855
cg00306607	15	78002984	C15orf37;ST20;ST20	Island	0.00908642	0.00909364	-2.27372e-05	0.940265	0.0105112	0.00984373	-0.000469747	0.164781
cg06934867	2	178646128	PDE11A;PDE11A	Island	0.0501597	0.0510014	6.07507e-05	0.940267	0.0498219	0.0501251	-0.00021664	0.7721
cg23021796	11	17455195	ABCC8	Island	0.0348305	0.0350953	4.77917e-05	0.94027	0.0357551	0.0353618	-0.000639184	0.266752
cg07460565	7	154900065	NA	NA	0.914019	0.91603	-9.81672e-05	0.940273	0.912486	0.914307	0.000462218	0.741263
cg14706317	16	57325821	GOT2	Island	0.0345848	0.0351026	-4.99702e-05	0.940273	0.03972	0.0403383	0.000789795	0.345182
cg20610452	1	44356937	KLF17	NA	0.958271	0.957416	-0.000150567	0.940274	0.953827	0.956099	0.00344774	0.125846
cg11858516	9	138209577	NA	Island	0.859888	0.863792	0.000165123	0.940275	0.850805	0.854966	0.00140863	0.54367
cg07504780	1	54880506	C1orf175;C1orf175	NA	0.969491	0.969975	5.82275e-05	0.940286	0.969312	0.970275	0.00114376	0.140031
cg08754294	20	51633136	ZNF217	S_Shore	0.00980576	0.0099598	3.2e-05	0.940289	0.0108331	0.0100072	-0.000788886	0.0326783
cg02138299	1	19794956	C1orf151	N_Shore	0.947973	0.945031	0.000171552	0.940305	0.943386	0.943419	0.00387246	0.0948256
cg24507502	6	30121351	NCRNA00171	NA	0.926645	0.927313	0.000164341	0.940307	0.922144	0.923606	0.00139739	0.50167
cg19912197	2	239639660	HDAC4	Island	0.930814	0.931919	8.4071e-05	0.940314	0.928949	0.929898	-5.66835e-05	0.961895
cg12082089	14	37124510	NA	S_Shore	0.122705	0.121492	0.000209169	0.940324	0.147062	0.141312	-0.00233193	0.428277
cg24019620	10	134778447	GPR123	S_Shore	0.922325	0.923985	9.34136e-05	0.940328	0.915808	0.918769	0.00176591	0.201114
cg01533106	3	4994075	NA	N_Shore	0.00976846	0.00982481	2.32168e-05	0.940332	0.0102749	0.00912034	-0.000865564	0.0010915
cg19047707	14	22598201	ACIN1;ACIN1;ACIN1;ACIN1;ACIN1	Island	0.955827	0.957218	-5.74997e-05	0.940332	0.955069	0.955789	-0.000280774	0.709723
cg05962092	10	11545062	USP6NL;USP6NL	N_Shore	0.909563	0.909628	-9.10031e-05	0.940334	0.905492	0.90726	0.00131395	0.25608
cg26386788	17	9490221	USP43	Island	0.0103026	0.0102653	-1.749e-05	0.940336	0.010703	0.0106838	8.39684e-05	0.74708
cg22080185	7	157584354	PTPRN2;PTPRN2;PTPRN2	S_Shore	0.92412	0.92495	0.000120934	0.94034	0.922634	0.922998	0.00154459	0.325456
cg12032370	2	149350611	KIF5C	S_Shore	0.0257923	0.0260974	-3.47933e-05	0.94034	0.0266134	0.0261084	-0.000425134	0.353706
cg05498047	14	102080640	NA	Island	0.0352522	0.0354469	-7.80256e-05	0.940341	0.035337	0.0344302	-0.00105897	0.276166
cg09096933	1	112350176	NA	NA	0.862235	0.860403	-0.000427388	0.940346	NA	NA	NA	NA
cg13800240	10	23528278	NA	Island	0.0395754	0.0402846	-5.52787e-05	0.940348	0.0425739	0.0428921	0.000144259	0.824077
cg01621764	14	100590415	MIR134;MIR668;MIR382;MIR485	NA	0.951709	0.950244	-9.68756e-05	0.94035	0.950651	0.95023	0.00109874	0.425555
cg14924594	12	55888202	LRP1	NA	0.990582	0.990517	-1.15651e-05	0.940352	0.990567	0.990656	0.000113304	0.517818
cg26833784	15	39016028	DLL4	Island	0.807385	0.808192	-0.000146898	0.940355	0.807829	0.805912	-0.00257033	0.222176
cg14403068	2	128175202	SFT2D3;SFT2D3	N_Shore	0.0106356	0.0108977	-2.50487e-05	0.940365	0.0111283	0.011013	-0.000278537	0.427283
cg12001457	17	75420785	NA	Island	0.447963	0.443631	0.000407499	0.940366	0.509241	0.502675	-0.0035926	0.518375
cg22669566	10	14920944	CDNF;HSPA14	Island	0.00644755	0.00651517	1.44273e-05	0.940377	0.00698939	0.00646045	-0.000495263	0.00731121
cg19959497	3	49019807	WDR6	Island	0.0125357	0.0129537	2.80525e-05	0.940383	0.0133524	0.0127673	-0.000878964	0.016547
cg14170663	2	232359641	COPS7B	Island	0.00586577	0.00584377	-1.09184e-05	0.940384	0.00611293	0.00578672	-0.000344112	0.0171607
cg19437319	12	14818399	H2AFJ;H2AFJ	N_Shore	0.00848506	0.00857538	-2.11704e-05	0.940392	0.0102321	0.00892923	-0.0011293	0.000602326
cg12098873	17	52690014	MSI2;MSI2	S_Shore	0.00526338	0.00504434	-1.73811e-05	0.940395	0.00583278	0.00506215	-0.000529869	0.0775637
cg02347356	16	1998702	ZNF598	N_Shore	0.00968895	0.0096996	2.76212e-05	0.9404	0.00988896	0.00899637	-0.000555937	0.0247624
cg04289385	6	85532929	NA	S_Shelf	0.0787166	0.0776288	0.000125099	0.940401	0.0883198	0.0839961	-0.00360544	0.0510339
cg16207905	6	125325668	STL	Island	0.0125598	0.0126581	-3.78094e-05	0.940402	0.0123082	0.011752	-0.000490563	0.0880689
cg19497501	7	73506087	GTF2IRD1;GTF2IRD1;GTF2IRD1	S_Shore	0.00668457	0.00684414	-1.48609e-05	0.940403	0.00674621	0.00651407	-0.000359002	0.056964
cg17583263	1	27824776	FGR;FGR;FGR	NA	0.508778	0.50976	-0.000153891	0.940408	0.503295	0.504223	-0.000607399	0.762727
cg22190437	19	54613520	NA	N_Shelf	0.892647	0.892512	8.94584e-05	0.940413	0.890017	0.889755	0.000431972	0.72623
cg04762346	12	4249011	NA	Island	0.00895884	0.00898645	2.28225e-05	0.940418	0.00954512	0.00888623	-0.000536972	0.124217
cg09354589	4	89932843	FAM13A;FAM13A	NA	0.428563	0.4314	-0.000357401	0.940423	0.396538	0.403925	0.00198049	0.663509
cg14639822	20	49054876	KCNG1	S_Shore	0.965117	0.965655	-4.5204e-05	0.940428	0.965338	0.964938	-0.00093595	0.13034
cg17001533	4	39735331	LOC344967;N4BP2	Island	0.134344	0.135091	0.000155904	0.940435	0.13402	0.133406	0.00283298	0.163593
cg16682926	4	111934782	NA	NA	0.896825	0.896923	-0.00019439	0.94044	0.895206	0.901081	0.00526653	0.0485205
cg20415092	9	3171007	NA	Island	0.25419	0.255004	0.000364967	0.940448	0.291092	0.292026	-0.0021544	0.658912
cg26606551	17	52266184	DGKE	Island	0.141533	0.143552	0.000283648	0.940449	0.143504	0.144369	-0.00429489	0.24203
cg12636421	20	47328706	C20orf199;SNORD12C;C20orf199;ZNFX1;C20orf199	S_Shore	0.00530574	0.00538551	-1.72516e-05	0.940451	0.00590075	0.00537452	-0.0004686	0.0241424
cg26498176	11	94423214	NA	NA	0.951614	0.952692	-5.58548e-05	0.940457	0.951507	0.952352	-0.00014333	0.853509
cg11923627	13	112432049	ATP11A;ATP11A	S_Shore	0.893466	0.894572	0.000121678	0.940459	0.896453	0.896633	-0.0011059	0.48728
cg11460562	5	55069634	DDX4;DDX4;DDX4;DDX4;DDX4;DDX4	Island	0.963842	0.965736	-0.000107	0.940469	0.961505	0.963799	0.000240288	0.858587
cg22609785	6	846264	NA	NA	0.746777	0.753161	-0.000329663	0.940473	0.714332	0.724256	0.000727217	0.871789
cg03891330	3	114192477	GTPBP8;GTPBP8	Island	0.00946	0.00973722	1.65775e-05	0.940476	0.00977824	0.00969273	-0.000150657	0.495506
cg08848988	11	14950489	CALCA;CALCA;CALCA	N_Shore	0.0356964	0.0362025	0.000111284	0.940476	0.0388427	0.0374547	-0.00131377	0.327453
cg00556087	2	73314576	CCT7;CCT7;CCT7;CCT7;C2orf7;CCT7;CCT7	Island	0.0110163	0.0109893	2.65044e-05	0.940477	0.0123552	0.0119443	-0.000284971	0.414507
cg05171693	17	44652129	ABI3;ABI3	Island	0.146281	0.147467	0.000262098	0.940478	0.142694	0.152102	0.0102705	0.00240423
cg06902071	9	6404194	UHRF2	S_Shore	0.00454603	0.00457247	1.02725e-05	0.940479	0.00503968	0.00453467	-0.000469956	0.00112794
cg23855093	6	47344388	TNFRSF21	NA	0.976787	0.976265	-6.89061e-05	0.940479	0.974869	0.975876	0.00123388	0.198333
cg27313012	2	239680823	HDAC4	NA	0.984824	0.984574	1.59744e-05	0.940483	0.984483	0.984246	8.54591e-06	0.970474
cg04553112	1	201541505	BTG2	Island	0.0106037	0.0107441	-1.66946e-05	0.940495	0.0107123	0.0103277	-0.000420766	0.0724932
cg01956717	1	45444574	ZSWIM5	Island	0.0159732	0.0161429	-2.93983e-05	0.940497	0.0167332	0.0156099	-0.000815068	0.033712
cg03286967	10	133764277	NA	NA	0.803577	0.803361	-0.000213751	0.940497	0.806802	0.807477	0.000728433	0.801419
cg23197935	8	145097116	PLEC1;PLEC1;PLEC1;PLEC1	Island	0.0300311	0.0307495	0.000113299	0.940497	0.0289701	0.0275048	-0.0012518	0.279524
cg12611243	1	158522382	PEX19;PEX19	NA	0.976985	0.976789	-3.22715e-05	0.940508	0.97634	0.976433	8.77355e-05	0.841416
cg15975211	12	52001268	AAAS	N_Shore	0.0143528	0.0143014	-3.18212e-05	0.940508	0.0151765	0.0141096	-0.00102337	0.0211044
cg05695015	4	196282	ZNF876P	N_Shore	0.191292	0.193321	0.000225836	0.940512	0.184587	0.18421	-0.0019115	0.516822
cg22321522	11	65792562	RAB1B	Island	0.00911065	0.00906898	-1.24306e-05	0.94052	0.00929558	0.00921022	2.41374e-06	0.988522
cg20995127	10	104253769	SUFU;ACTR1A;SUFU	Island	0.0165697	0.0167027	2.92515e-05	0.940522	0.0170476	0.0162186	-0.000828437	0.0224051
cg04428701	4	187114772	SORBS2;SORBS2	NA	0.943631	0.945288	0.000114035	0.940524	0.941776	0.941177	-0.00239648	0.122309
cg16268707	5	180561295	TRIM7;TRIM7;TRIM7;TRIM7;TRIM7	N_Shelf	0.905143	0.906384	0.00012055	0.940528	0.905167	0.909941	0.00352944	0.0288122
cg27054166	12	130911455	NA	NA	0.222986	0.224616	0.000176919	0.940529	0.215548	0.213727	-0.00231881	0.178628
cg07787851	8	608732	ERICH1	N_Shore	0.983643	0.983425	-3.68048e-05	0.94054	0.982691	0.983085	0.000463402	0.341185
cg08982961	19	62787471	ZIK1;ZIK1	Island	0.0122392	0.0125182	1.93465e-05	0.940542	0.0128345	0.0127245	-0.000252173	0.389958
cg11424526	15	81581133	TM6SF1;TM6SF1	NA	0.968501	0.968481	5.19427e-05	0.940554	0.967988	0.968368	0.00054458	0.424928
cg22410724	1	212792496	PTPN14	S_Shore	0.0424169	0.0442877	-0.000294906	0.940562	0.0439738	0.0375139	-0.00691531	0.00254475
cg19007249	6	54308847	TINAG	NA	0.830896	0.835679	-0.000356727	0.940572	0.819695	0.821468	-0.00219396	0.649493
cg11170318	19	458808	C19orf20	Island	0.0164924	0.0165161	-2.44143e-05	0.940573	0.0161788	0.016496	0.00014808	0.674524
cg20338410	12	131754048	POLE	NA	0.946444	0.94736	-6.40719e-05	0.940573	0.946723	0.946257	-0.00139775	0.109149
cg18827066	8	145620164	VPS28;VPS28	N_Shore	0.948312	0.949787	7.85881e-05	0.940575	0.947402	0.946398	-0.00211152	0.0809819
cg22169967	5	141208600	NA	N_Shore	0.462876	0.468051	-0.000291636	0.940582	0.415542	0.429761	0.00794562	0.0352698
cg03802191	11	2168352	NA	NA	0.840513	0.843605	0.000213783	0.940587	0.827795	0.830395	-4.03996e-05	0.98923
cg02426071	2	6553401	NA	Island	0.928517	0.929565	9.81279e-05	0.94059	0.926397	0.929715	0.00296009	0.0271481
cg25786136	7	137336806	CREB3L2	N_Shore	0.0124109	0.0128407	3.08857e-05	0.940602	0.0132339	0.0131069	-0.000386721	0.367042
cg20360688	5	95185121	GLRX;GLRX	NA	0.202753	0.196279	0.000429346	0.940605	0.23846	0.224926	-0.00403798	0.475425
cg02424654	13	43847207	SERP2	S_Shore	0.967781	0.967363	-0.000117885	0.940605	0.965893	0.967156	0.00162558	0.303996
cg25891069	1	57093273	C8A	NA	0.848234	0.851601	0.000187675	0.940622	0.840982	0.841216	-0.00334605	0.216715
cg15058645	8	59421819	NA	NA	0.906747	0.908017	-0.000171923	0.940626	0.9107	0.909603	-0.00278923	0.226222
cg03282993	1	234295367	NID1	Island	0.0131179	0.0132971	2.05308e-05	0.940631	0.0139978	0.0137344	-0.000336365	0.195557
cg12791538	10	124885233	HMX3	Island	0.0378835	0.037824	-5.41839e-05	0.940632	0.0382036	0.0371571	-0.000584651	0.382347
cg26681193	1	36169848	EIF2C3;EIF2C3	Island	0.0159144	0.0158507	3.00244e-05	0.940633	0.01907	0.0172127	-0.00121536	0.023637
cg08052546	5	481068	AHRR	NA	0.974553	0.976189	7.33156e-05	0.940634	0.972338	0.97525	0.00108348	0.25791
cg23819411	1	153428408	MUC1;MUC1;MUC1;MUC1;MUC1;MUC1;MUC1	N_Shore	0.957602	0.957657	-8.48535e-05	0.940637	0.955402	0.956037	0.000525981	0.661891
cg01564343	6	132312219	CTGF	N_Shore	0.96661	0.9661	6.87671e-05	0.940639	0.965242	0.964958	0.000142355	0.878088
cg20877587	1	232416886	SLC35F3	Island	0.0299883	0.0300691	-4.12699e-05	0.940642	0.0300088	0.0291892	-0.000329586	0.540192
cg26444351	11	34995968	NA	NA	0.946216	0.946185	8.96809e-05	0.940645	0.946201	0.947331	0.00116617	0.313761
cg08322205	14	55731380	PELI2	NA	0.976124	0.97601	-4.73892e-05	0.940646	0.975185	0.97573	0.000607576	0.348028
cg06379589	16	65170707	CMTM2	Island	0.0331173	0.0329744	0.000131405	0.940647	0.0507255	0.0477877	-0.00100013	0.645342
cg23045046	2	46621534	NA	N_Shore	0.881568	0.885477	0.000182324	0.94065	0.876834	0.877975	-0.00273269	0.291027
cg08446539	14	30747358	HECTD1	S_Shore	0.00399123	0.00401796	-8.97026e-06	0.940654	0.00445469	0.00419863	-0.000176908	0.119119
cg13612207	15	86796265	NA	NA	0.956211	0.957044	9.69166e-05	0.940657	0.953956	0.955436	0.000736812	0.601253
cg07334926	1	180840147	RGS16;RGS16	Island	0.0191548	0.0191123	3.63356e-05	0.940658	0.0204331	0.0182958	-0.00206135	6.80896e-05
cg19810628	15	23003034	SNORD115-15;SNORD115-21	NA	0.785063	0.788816	-0.000232236	0.940659	0.779617	0.782641	0.000934696	0.76968
cg23434461	3	55759894	ERC2	NA	0.825561	0.832125	0.000247877	0.940664	0.801141	0.811201	0.002457	0.496526
cg23732608	7	149778716	GIMAP8	NA	0.109386	0.107053	0.000237039	0.940669	0.127576	0.123117	0.000136292	0.967018
cg26267388	8	27525590	CLU;CLU;CLU	N_Shelf	0.898881	0.899361	-0.000110438	0.940674	0.895941	0.898012	0.00179438	0.210544
cg19877088	4	510203	PIGG;PIGG	NA	0.944306	0.94478	-8.11857e-05	0.940677	0.943507	0.944617	0.001797	0.112054
cg06216065	11	70046020	SHANK2;SHANK2	NA	0.89214	0.896311	-0.000248295	0.94068	0.87647	0.88324	0.00134881	0.631531
cg13424673	6	39801344	KIF6	S_Shore	0.0688099	0.0702149	-0.000202699	0.940681	0.0728225	0.070106	-0.00476666	0.0874072
cg08092331	16	34265216	NA	Island	0.954889	0.955246	-6.13351e-05	0.940685	0.955018	0.955097	-0.000170579	0.840237
ch.6.169577133F	10	63803412	ZNF365;ZNF365;ZNF365	N_Shore	0.938289	0.939163	0.000111699	0.940687	0.931131	0.936138	0.00381506	0.0207015
cg14548611	19	1172756	STK11	S_Shore	0.956787	0.957317	5.63143e-05	0.940688	0.956419	0.956817	0.000217778	0.777786
cg17227726	14	99819214	NA	N_Shelf	0.800411	0.806343	-0.000288164	0.940696	0.768219	0.777221	0.00115697	0.781676
cg17460285	17	76496795	RPTOR;RPTOR	S_Shore	0.946749	0.946833	7.76025e-05	0.940696	0.947644	0.946663	-0.000870906	0.46166
cg17210546	10	132781309	TCERG1L	N_Shelf	0.949144	0.947765	-0.000126329	0.940698	0.94642	0.946784	0.00175718	0.252853
cg11800192	4	6347835	WFS1;WFS1	NA	0.96256	0.962725	-4.77411e-05	0.940698	0.962306	0.962131	-0.00044452	0.466883
cg25236791	2	232103513	NMUR1	Island	0.0277752	0.0295309	0.000313696	0.940703	0.0304009	0.0284488	-0.00234047	0.557426
cg21910363	3	51510237	VPRBP	S_Shore	0.969517	0.969708	6.20297e-05	0.940706	0.967093	0.967592	0.000426987	0.617768
cg11934819	6	30151903	RNF39;RNF39	S_Shore	0.559218	0.566331	0.000300337	0.940707	0.524671	0.537649	0.00534165	0.230368
cg16971827	4	37861364	NA	NA	0.912	0.913842	0.000163042	0.940709	0.910935	0.912699	-8.51613e-05	0.968428
cg09107710	2	231568700	SPATA3	NA	0.959488	0.959569	6.60492e-05	0.940709	0.958223	0.958682	0.00055165	0.536507
cg04555780	2	218478482	TNS1	NA	0.0205151	0.0203478	2.86753e-05	0.940709	0.0207861	0.0197046	-0.00053536	0.157328
cg06281265	8	72919417	MSC	S_Shore	0.00766428	0.00759475	-1.46702e-05	0.94071	0.00877695	0.0086835	-1.02902e-05	0.9651
cg09295202	11	45660440	NA	NA	0.983131	0.98323	9.35188e-05	0.940716	0.982735	0.983286	0.000758415	0.54533
cg15722438	19	8702059	OR2Z1	NA	0.957639	0.958577	7.07778e-05	0.940718	0.955938	0.957633	0.000815001	0.430261
cg25762679	22	26442001	NA	NA	0.00405495	0.00402775	-1.07523e-05	0.940721	0.00520365	0.00491065	-0.000168891	0.561278
cg14647335	11	65792510	RAB1B	Island	0.00645147	0.00649454	1.21686e-05	0.940734	0.00677412	0.00629752	-0.000435815	0.0187538
cg11905850	4	89665432	PIGY;PIGY	S_Shore	0.355185	0.346388	-0.000737676	0.940738	0.394363	0.37272	-0.00758141	0.442606
cg10778619	9	139849533	EHMT1	Island	0.976259	0.976507	-4.66475e-05	0.940739	0.975161	0.977155	0.0018978	0.00418386
cg06615840	16	4606700	NA	Island	0.0132038	0.0130572	-4.29278e-05	0.94074	0.01406	0.0139372	8.97492e-05	0.859377
cg11570286	2	40428800	SLC8A1;SLC8A1;SLC8A1;SLC8A1	NA	0.465922	0.460355	-0.000437396	0.940741	0.497263	0.48729	-0.00293517	0.617764
cg00000165	4	183293081	NA	NA	0.00997924	0.00991679	2.26323e-05	0.940757	0.0109725	0.0102437	-0.000571008	0.065238
cg08336593	10	120966997	GRK5	NA	0.972757	0.972921	4.40592e-05	0.940759	0.972677	0.971486	-0.0011332	0.0423913
cg01439408	16	87205144	ZC3H18	NA	0.92108	0.922647	0.000130464	0.940763	0.925178	0.927441	0.00104019	0.527425
cg02555243	7	154894772	NA	NA	0.38199	0.384319	0.000359135	0.940765	0.373759	0.377128	0.00138354	0.769643
cg19464917	12	56271568	PIP4K2C;PIP4K2C;PIP4K2C;PIP4K2C	Island	0.0132903	0.0137043	3.09427e-05	0.940767	0.014471	0.0138942	-0.00117711	0.0151069
cg02577745	5	140981972	HDAC3	S_Shelf	0.957062	0.957674	-6.51024e-05	0.94077	0.953437	0.953871	-0.00043902	0.656858
cg15077085	17	71815618	QRICH2	Island	0.988918	0.988921	1.31703e-05	0.940781	0.988727	0.988786	0.000117417	0.521671
cg25655009	6	110786259	C6orf186	Island	0.0198675	0.0199243	-4.12687e-05	0.940789	0.0210441	0.0207163	-0.000172806	0.812298
cg25724837	5	96456193	LIX1	NA	0.948182	0.949664	9.15674e-05	0.940795	0.945775	0.947551	0.000723639	0.55019
cg02524099	10	3145604	PFKP	NA	0.982821	0.982786	1.91002e-05	0.940808	0.982282	0.98255	0.000338782	0.215722
cg26921458	7	155365820	NA	N_Shore	0.957667	0.958285	0.000307245	0.940813	0.957166	0.956946	-0.00297682	0.49014
cg15622113	7	148295065	NA	NA	0.016876	0.0175073	9.53357e-05	0.940821	0.0164401	0.0175101	0.00100655	0.448898
cg12445658	19	55343394	NA	S_Shore	0.0618003	0.0622348	8.47153e-05	0.940823	0.0624745	0.0613254	0.00114391	0.310226
cg05334419	1	165753919	CD247;CD247	NA	0.984063	0.984172	3.27532e-05	0.940823	0.984413	0.984943	0.000494591	0.0926529
cg03071245	8	142521598	FLJ43860	Island	0.984011	0.984072	1.63712e-05	0.940826	0.983924	0.984053	7.72665e-05	0.7389
cg01418817	16	3947773	NA	NA	0.719601	0.725698	-0.000318465	0.940827	0.692069	0.700751	0.000873273	0.846713
cg16354452	20	55363170	RAE1;RAE1	S_Shelf	0.970389	0.970281	5.11636e-05	0.940829	0.969361	0.969846	0.000403154	0.583076
cg14880228	2	144298801	NA	NA	0.96776	0.967861	0.00016895	0.940831	0.967356	0.967597	5.81777e-05	0.978276
cg02876237	17	34983170	NA	N_Shore	0.13734	0.136173	-0.000160671	0.940832	0.138819	0.140976	0.00163705	0.479504
cg07379888	6	119441813	FAM184A;FAM184A	Island	0.0141461	0.0140272	2.58837e-05	0.940849	0.0158654	0.015485	0.000271392	0.492866
cg20158671	5	159845265	NA	NA	0.920922	0.922133	-0.000148251	0.94085	0.912804	0.915765	0.000954248	0.657137
cg12370791	7	50902176	NA	NA	0.930358	0.93132	8.0397e-05	0.940852	0.929425	0.931929	0.00226768	0.0392868
cg03421926	11	18095413	SAA3P	NA	0.950105	0.950014	-7.30609e-05	0.940855	0.949827	0.949487	-0.000295526	0.764203
cg06531655	1	111097268	NA	NA	0.901491	0.902899	0.000156339	0.940855	0.897593	0.896649	-0.00177728	0.418606
cg12843448	5	109052868	MAN2A1	Island	0.027297	0.0271862	-4.18139e-05	0.940862	0.0297745	0.0286962	-0.000740614	0.209306
cg07526439	14	99220127	CYP46A1	Island	0.0190283	0.0198233	4.94773e-05	0.940871	0.0197685	0.0192353	-0.000990533	0.139578
cg27135516	3	46733817	PRSS50	N_Shore	0.880126	0.882867	0.000124246	0.940874	0.876854	0.879484	0.000328748	0.848627
cg27376027	15	24741904	GABRA5;GABRA5	NA	0.766693	0.773151	-0.000267322	0.940876	0.746567	0.754706	0.00211467	0.570591
cg10926413	10	70554648	VPS26A;VPS26A	S_Shore	0.0127897	0.0129114	2.49712e-05	0.940878	0.0135792	0.0125358	-0.000962614	0.00779555
cg06609094	11	298231	IFITM2	N_Shelf	0.289628	0.283243	0.000358112	0.940879	0.290955	0.280236	-0.00577399	0.250518
cg19525078	6	30142386	PPP1R11	NA	0.00735798	0.00753944	2.49885e-05	0.940882	0.00761566	0.00713686	-0.000549719	0.068295
cg15493035	21	44544232	PFKL;PFKL	Island	0.0284598	0.0284922	-3.72335e-05	0.940891	0.0291005	0.0285569	-0.000384186	0.438307
cg03435384	4	7182379	NA	NA	0.932942	0.933773	-0.000177281	0.940897	0.928803	0.933736	0.00377896	0.103717
cg12882276	19	9510470	ZNF426	S_Shore	0.01129	0.0112342	-2.3641e-05	0.940905	0.0121152	0.0114225	-0.0005561	0.0789047
cg26856604	9	135905448	BRD3	S_Shore	0.957715	0.95743	7.73324e-05	0.940906	0.954766	0.957142	0.00207452	0.0737376
cg01669185	22	48797984	TTLL8	S_Shore	0.953423	0.954555	-6.26863e-05	0.940906	0.952826	0.955057	0.00191804	0.0119755
cg25251562	16	70437779	ATXN1L;ATXN1L	Island	0.136037	0.133968	0.000179963	0.940907	0.141612	0.135636	-0.00680998	0.0122806
cg08450534	1	2772960	NA	NA	0.691198	0.696873	0.000406014	0.940909	0.660569	0.670237	0.00191238	0.736424
cg12404313	19	46950176	CEACAM6	NA	0.728016	0.732008	0.000244842	0.940909	0.695412	0.705572	0.00525149	0.124734
cg24951114	3	50571120	C3orf18	NA	0.837074	0.840151	-0.00021202	0.94091	0.831276	0.836897	0.0035078	0.214351
cg13038847	17	77292578	SLC25A10	N_Shore	0.964395	0.964465	4.53636e-05	0.940914	0.963398	0.964343	0.000796751	0.192907
cg17945323	5	31308003	CDH6	NA	0.865167	0.869662	-0.000198126	0.940915	0.84832	0.852852	-0.00087327	0.754754
cg18586203	9	129226301	ZNF79	Island	0.0874899	0.0871012	0.00010631	0.940916	0.0893948	0.0886253	0.00181515	0.232657
cg03175206	9	37019805	PAX5	N_Shore	0.0335276	0.0337398	-9.42972e-05	0.940921	0.0355175	0.0348145	-0.000675147	0.596708
cg11199014	3	129774228	C3orf27	NA	0.22642	0.22841	0.000195395	0.940925	0.213454	0.220673	0.00511472	0.05331
cg00830420	4	2765254	SH3BP2	Island	0.00919419	0.0093011	1.60929e-05	0.940932	0.00924669	0.00936712	0.000160637	0.470376
cg13810332	2	74442106	DCTN1;DCTN1;DCTN1;DCTN1	NA	0.955628	0.955066	8.66657e-05	0.940936	0.953888	0.954713	0.00139737	0.219978
cg22029587	10	76826703	NA	Island	0.0867848	0.0849406	-0.000245947	0.94094	0.0890199	0.08148	-0.00560005	0.109338
cg13065683	12	120366416	KDM2B;KDM2B	N_Shore	0.681187	0.687404	-0.000346441	0.940944	0.656034	0.661536	-0.00152785	0.749068
cg04975611	10	914646	LARP4B	NA	0.907852	0.9083	0.00016492	0.940946	0.907779	0.910945	0.00391956	0.0618068
cg24153714	17	76908791	TMEM105	NA	0.966315	0.966356	-4.65437e-05	0.940949	0.964605	0.965062	0.0010253	0.13365
cg13030332	2	224751193	NA	NA	0.00790042	0.00798574	-1.73996e-05	0.940949	0.00878305	0.00800671	-0.000783276	0.00110778
cg08968034	12	119571743	CABP1;CABP1;CABP1	NA	0.0281772	0.027862	-7.42399e-05	0.940954	0.0336848	0.0296521	-0.0027713	0.0119863
cg12254845	7	73080423	ELN;ELN;ELN;ELN;ELN;ELN;ELN;ELN;ELN;ELN	NA	0.0433329	0.0430431	-0.000133667	0.940957	0.0338248	0.0341195	7.39343e-05	0.951226
cg14269514	22	48320449	NA	N_Shore	0.952684	0.953403	-7.15942e-05	0.94096	0.952652	0.95301	0.000314502	0.731167
cg15507475	14	102447751	NA	S_Shelf	0.880005	0.882537	-0.000268029	0.940962	0.877347	0.878682	-0.0020335	0.568548
cg27628961	1	3544642	WDR8	N_Shelf	0.97985	0.980029	-3.41463e-05	0.940963	0.979755	0.980396	0.000528183	0.226964
cg14644204	19	58388435	ZNF665	Island	0.0255846	0.0249808	-4.15999e-05	0.940976	0.0268857	0.0252714	-0.00127898	0.0223871
cg14487292	3	197028952	NA	NA	0.957588	0.957595	-5.56845e-05	0.940988	0.957185	0.957712	0.000493098	0.544831
cg23426747	1	46930396	KIAA0494	NA	0.910376	0.913191	0.000149911	0.940994	0.898635	0.902166	0.00055843	0.791472
cg02610787	14	93512713	NA	NA	0.261018	0.252343	0.000532014	0.940997	0.30553	0.289984	-0.00595743	0.417311
cg01115058	2	236750502	NA	N_Shore	0.218592	0.220445	-0.000282027	0.941007	0.221943	0.22545	0.00259541	0.505539
cg01438056	17	9615826	DHRS7C	Island	0.947579	0.948377	-6.86654e-05	0.941008	0.943286	0.948496	0.0045193	0.0810034
cg10529845	19	2758702	THOP1	Island	0.936198	0.93739	-8.76287e-05	0.941009	0.934238	0.936584	0.00171226	0.135794
cg27260312	19	35409057	NA	Island	0.0152756	0.0151468	-3.36993e-05	0.941014	0.0160394	0.0151671	-0.00026708	0.480839
cg11633102	18	13906355	MC2R	NA	0.654915	0.66102	-0.000343595	0.941031	0.627507	0.635125	0.000220175	0.96303
cg02028297	6	137858701	OLIG3	Island	0.0460818	0.0457234	5.65067e-05	0.941032	0.0579288	0.0552703	-0.00110514	0.229728
cg10044184	11	47238670	NR1H3;NR1H3;NR1H3	NA	0.97381	0.97394	-5.45493e-05	0.941036	0.9734	0.974145	0.000808194	0.253371
cg13842237	12	92595577	CRADD	Island	0.00773383	0.00761649	-1.46711e-05	0.941037	0.0085919	0.00783408	-0.000499005	0.0182684
cg19766471	14	92721390	C14orf109;C14orf109;C14orf109;MOAP1	Island	0.00848682	0.00875798	1.26847e-05	0.941039	0.00872715	0.00844895	-0.000346233	0.055136
cg12060982	7	257540	NA	S_Shelf	0.957377	0.957798	5.39831e-05	0.941039	0.956226	0.958165	0.00146301	0.0443368
cg01964170	10	122698522	NA	Island	0.0643702	0.0629183	0.000178091	0.941043	0.0867367	0.073964	-0.00821097	0.00367078
cg10507649	19	18691695	CRTC1;CRTC1	Island	0.954733	0.955575	5.50569e-05	0.941044	0.955381	0.955931	6.85397e-05	0.922134
cg18713331	6	24985708	FAM65B;FAM65B	NA	0.947604	0.949618	-0.000113273	0.941045	0.938672	0.944874	0.00381282	0.0185276
cg13007580	10	101866879	NA	S_Shore	0.945251	0.946579	-7.29426e-05	0.941056	0.944115	0.945312	0.000534136	0.573068
cg01327567	18	42930981	HDHD2	Island	0.00809509	0.00829312	-1.26365e-05	0.94106	0.00822857	0.0081721	-7.28125e-05	0.685986
cg17832678	3	173312843	FNDC3B;FNDC3B	NA	0.948631	0.949437	6.53957e-05	0.941066	0.948973	0.948233	-0.00176281	0.0422543
cg13895322	15	61147982	TPM1;TPM1;TPM1;TPM1;TPM1	NA	0.96793	0.967781	-5.52039e-05	0.941074	0.966803	0.967272	0.000780382	0.328548
cg19339322	10	131482581	NA	Island	0.969926	0.970374	5.54962e-05	0.941077	0.968618	0.969442	0.000603949	0.415361
cg14664242	6	30974924	DDR1;DDR1;DDR1	NA	0.92981	0.931265	9.80397e-05	0.941079	0.926831	0.927681	-0.000256029	0.836814
cg04073614	6	138527410	KIAA1244	S_Shelf	0.901692	0.898234	-0.000338354	0.94108	0.896118	0.90007	0.00705657	0.122052
cg04195548	6	5947864	NRN1	Island	0.0866659	0.0869419	-8.32038e-05	0.941081	0.0904867	0.0883223	-0.000811993	0.479826
cg06706670	5	7904407	C5orf49	Island	0.101609	0.101284	-0.000122533	0.941085	0.123704	0.123374	0.00106508	0.577885
cg16773067	4	152240554	RPS3A	Island	0.0131146	0.0133123	2.17689e-05	0.941089	0.0143131	0.0138546	-0.000308204	0.366605
cg13662262	6	31131265	HCG22	NA	0.691848	0.702567	0.00066047	0.941093	0.66015	0.676186	0.0060699	0.473203
cg15911114	19	8461123	PRAM1	Island	0.724301	0.73338	0.000290879	0.941095	0.700109	0.705066	-0.00336777	0.402066
cg13117031	17	38429252	VAT1	N_Shore	0.149962	0.143948	-0.000322416	0.9411	0.151036	0.145799	0.00193725	0.646112
cg24849872	22	45071155	CN5H6.4;GTSE1	Island	0.0828965	0.0836651	0.000110899	0.941101	0.0847089	0.0854869	0.00307268	0.0481046
cg13079154	19	10288154	FDX1L;RAVER1	S_Shore	0.441422	0.445598	-0.000256844	0.941105	0.404583	0.412491	0.00215389	0.504763
cg13149442	19	12810727	MAST1	Island	0.0126017	0.0123528	-2.0101e-05	0.941111	0.0135743	0.012316	-0.000808997	0.0105084
cg06761530	20	42807653	KCNK15	N_Shore	0.0668247	0.0667525	0.000139774	0.941118	0.0668431	0.0663101	0.000658566	0.73705
cg18963171	7	140417888	NA	N_Shore	0.0452542	0.0456086	-5.5681e-05	0.941126	0.0470297	0.0479827	0.00105905	0.167481
cg04406200	4	88074983	AFF1	Island	0.00703083	0.00709904	1.25712e-05	0.941134	0.00753243	0.00711615	-0.000403199	0.03319
cg15776300	7	48012376	SUNC1;SUNC1	NA	0.94345	0.94511	7.65824e-05	0.941152	0.941214	0.940661	-0.00202445	0.0625854
cg03349373	4	15389336	CD38	Island	0.0201755	0.0202936	3.50317e-05	0.941158	0.0227609	0.0221221	-0.000412138	0.464408
cg01618151	20	31724360	NECAB3;NECAB3	N_Shore	0.941952	0.942797	-6.24228e-05	0.94116	0.941475	0.941259	-0.00115191	0.183131
cg01054402	7	19113080	NA	N_Shore	0.0881362	0.0875688	-0.000108723	0.941161	0.106974	0.103066	-0.00363189	0.0259009
cg00506590	4	139315990	SLC7A11	NA	0.746486	0.75398	-0.000385634	0.941161	0.708904	0.721027	0.00187045	0.733724
cg21244461	19	63288909	ZSCAN18;ZSCAN18;ZSCAN18;ZSCAN18	S_Shore	0.96605	0.966536	-4.286e-05	0.941165	0.966239	0.966023	-0.000205528	0.729349
cg07846400	3	184836145	KLHL24;KLHL24	Island	0.309894	0.304543	-0.000374256	0.941168	0.315925	0.302954	-0.0130677	0.0123422
cg27350063	9	129902377	SLC25A25;SLC25A25;SLC25A25;SLC25A25	NA	0.444056	0.441938	0.000777351	0.941171	0.460938	0.451566	-0.00457777	0.66003
cg18099408	13	109545453	NA	NA	0.578577	0.584771	-0.000487458	0.941173	0.525721	0.540588	0.00629738	0.355161
cg13311890	18	10019179	NA	N_Shelf	0.957163	0.957973	5.26683e-05	0.941178	0.956336	0.956505	-0.000395532	0.584939
cg25963429	8	75389703	JPH1	N_Shore	0.944455	0.944841	-9.9612e-05	0.941185	0.945951	0.94686	0.00128692	0.365769
cg24816455	2	3677070	NA	Island	0.141179	0.144113	0.000448348	0.941187	0.139225	0.141853	0.00170991	0.772623
cg05335686	13	74047975	NA	NA	0.00354437	0.0031564	-1.54846e-05	0.94119	0.00372715	0.0031474	-0.000195576	0.460494
cg18500906	11	14621931	PDE3B;PSMA1;PDE3B	Island	0.024919	0.0249171	-3.13731e-05	0.941191	0.025622	0.0245099	-0.000638049	0.157145
cg21197594	2	160836369	NA	S_Shore	0.979248	0.979588	3.51414e-05	0.941191	0.978826	0.979353	0.000277441	0.552016
cg20724004	1	149275035	BNIPL;BNIPL	NA	0.960426	0.961886	5.86049e-05	0.941196	0.95598	0.956583	-0.000754829	0.430305
cg01125366	11	289588	IFITM5	Island	0.921585	0.924032	-0.000190557	0.941203	0.917089	0.917396	-0.00258033	0.337276
cg17152214	16	49651391	NA	NA	0.924384	0.925208	-0.000178173	0.941207	0.917512	0.922057	0.0032184	0.167648
cg12600843	22	16491806	ATP6V1E1;ATP6V1E1;ATP6V1E1	S_Shore	0.00798856	0.00806462	-1.27998e-05	0.94121	0.00864468	0.00855978	1.39489e-05	0.946315
cg07155318	16	55778622	FAM192A;RSPRY1	S_Shore	0.0111886	0.0110016	2.7995e-05	0.941211	0.0125094	0.0112786	-0.000945133	0.037869
cg25014222	1	100276907	HIAT1	Island	0.0288104	0.0286507	-4.9748e-05	0.941212	0.0297385	0.0280871	-0.000754989	0.250013
cg21039874	1	1179888	UBE2J2;UBE2J2;UBE2J2;UBE2J2	Island	0.0165506	0.0170369	3.02335e-05	0.941213	0.017363	0.0177889	0.000206908	0.597531
cg11016847	10	128066900	ADAM12;ADAM12;ADAM12;ADAM12	Island	0.0307935	0.0308563	-4.72478e-05	0.941215	0.0354661	0.0355802	0.000249573	0.775182
cg06478886	4	57616870	IGFBP7	NA	0.964498	0.964985	0.000161232	0.941215	0.962582	0.964056	0.0012376	0.570925
cg07258794	7	99536735	MCM7;AP4M1;MCM7	Island	0.00480208	0.00476805	-1.00503e-05	0.941218	0.0049914	0.00489452	-1.7633e-05	0.905057
cg12181353	10	102737336	C10orf2;C10orf2;C10orf2;C10orf2;MRPL43;MRPL43;MRPL43;C10orf2;C10orf2;MRPL43;C10orf2;C10orf2	Island	0.013378	0.0138419	2.88443e-05	0.941227	0.0138287	0.0140788	0.000258012	0.51508
cg09557991	8	33251800	NA	NA	0.924412	0.92557	9.39522e-05	0.941231	0.925237	0.926219	-0.000350427	0.78026
cg03306956	22	25383880	MIAT	S_Shore	0.0202412	0.0198773	4.22417e-05	0.941233	0.0218288	0.0201071	-0.00125428	0.0373753
cg13644645	20	61421792	COL20A1	Island	0.961892	0.962316	5.80709e-05	0.941234	0.960254	0.961404	0.000888981	0.316704
cg00328210	22	44828485	C22orf26;LOC150381	Island	0.0530781	0.0540491	-0.000299797	0.941236	0.0226955	0.0264883	0.00337356	0.10743
cg15521264	2	168812217	STK39;STK39	Island	0.00890783	0.00894378	-1.41548e-05	0.941237	0.00920795	0.0089485	-0.000226078	0.201751
cg00132135	6	30703351	C6orf134	NA	0.973432	0.97353	4.74536e-05	0.941241	0.972145	0.973001	0.00073227	0.226814
cg27131989	14	103669796	NA	N_Shore	0.924029	0.924859	-7.64455e-05	0.941242	0.921696	0.923984	0.00150513	0.149538
cg06494844	19	2102722	AP3D1;AP3D1	Island	0.0473239	0.0474773	-4.60584e-05	0.941243	0.0472536	0.0467387	-0.000453826	0.465875
cg24051481	13	112867381	PROZ	NA	0.966047	0.965693	7.75882e-05	0.941246	0.964372	0.965025	0.000860665	0.399625
cg08865560	19	54067452	PPP1R15A	Island	0.0270164	0.0270781	3.69185e-05	0.94125	0.0282272	0.0271592	-0.000723881	0.229762
cg12945769	4	186584676	UFSP2;UFSP2	S_Shore	0.0183237	0.0182693	5.24119e-05	0.941251	0.0185327	0.0185874	0.000424823	0.590644
cg12306864	1	148508405	APH1A;APH1A	S_Shore	0.0115755	0.011542	2.10105e-05	0.941254	0.0127969	0.0118084	-0.000645504	0.0314808
cg24975266	15	69395769	THSD4	NA	0.969589	0.96981	-4.00671e-05	0.941254	0.970068	0.970225	0.000162993	0.749782
cg14856485	17	31916334	ZNHIT3	N_Shore	0.02187	0.0219939	4.34305e-05	0.941258	0.021044	0.0218935	0.00101152	0.099064
cg19640526	11	69239808	NA	NA	0.934983	0.936193	7.80721e-05	0.941267	0.933118	0.936669	0.00248643	0.0172369
cg26176665	10	77142153	NA	NA	0.544314	0.542316	0.000738662	0.941267	0.582819	0.569851	-0.00649819	0.498272
cg19588538	18	75660223	NA	N_Shore	0.0704951	0.0686718	0.000118516	0.941275	0.0826255	0.0788231	-0.00193419	0.309033
cg16253115	4	3413492	HGFAC	NA	0.925577	0.925881	7.61089e-05	0.941282	0.924749	0.925207	-0.000439252	0.67325
cg11504355	7	86527173	KIAA1324L	Island	0.0277708	0.027702	-3.39845e-05	0.941284	0.0274049	0.026958	-7.36391e-05	0.885679
cg21214467	16	967358	NA	N_Shelf	0.839541	0.843697	-0.000222552	0.9413	0.820958	0.823454	-0.00200285	0.5263
cg10332616	12	131583525	FBRSL1	Island	0.890995	0.890274	-0.000223467	0.941304	0.889465	0.889637	0.000922719	0.761111
cg14012538	11	43912041	NA	NA	0.549333	0.555625	0.000301576	0.941306	0.529989	0.541619	0.00447808	0.294532
cg09616715	22	38214775	MGAT3;MGAT3	Island	0.955505	0.956549	6.67973e-05	0.941311	0.953283	0.955737	0.00136357	0.153603
cg09927269	7	1568799	NA	NA	0.924185	0.924472	-0.000108092	0.941312	0.925735	0.924252	-0.00198854	0.15428
cg16905265	2	11842675	LPIN1	Island	0.227665	0.231066	-0.000243427	0.941312	0.244865	0.248529	0.000956667	0.766781
cg17385268	1	180628853	GLUL;GLUL	S_Shore	0.298146	0.283386	0.000530343	0.941314	0.30369	0.295505	0.00510624	0.498817
cg26650383	12	4255012	CCND2	S_Shore	0.0122821	0.0121339	-2.24048e-05	0.941314	0.0126013	0.0116425	-0.000707002	0.0164839
cg25885042	4	122964586	CCNA2	Island	0.0547734	0.0533647	-0.000118245	0.941318	0.0591602	0.0539164	-0.0037044	0.0203416
cg02543470	5	158422196	EBF1	NA	0.969226	0.968905	-7.35949e-05	0.941318	0.966282	0.966938	0.000823699	0.432886
cg25495844	5	72830494	BTF3;BTF3	S_Shore	0.0442498	0.0447959	-5.50742e-05	0.941318	0.0450821	0.0456127	0.000927672	0.212934
cg27078676	19	13084484	TRMT1;TRMT1;TRMT1	N_Shelf	0.826976	0.828532	-0.000142126	0.941319	0.826006	0.824931	-0.000516346	0.789065
cg27227281	2	43308028	ZFP36L2;LOC100129726	Island	0.00719878	0.0072426	1.20655e-05	0.941324	0.00741168	0.00707564	-0.000394653	0.0107658
cg02242239	1	22744174	NA	NA	0.813877	0.820393	0.000292756	0.941324	0.784563	0.792319	0.000882475	0.83259
cg09858604	17	45911016	RSAD1	Island	0.0672671	0.0690331	9.38123e-05	0.941325	0.0683321	0.0694703	-0.00102681	0.400341
cg06087255	10	81885923	PLAC9	S_Shelf	0.460938	0.461179	0.00103209	0.941327	0.413507	0.425359	0.00630409	0.645882
cg23454177	4	30330455	PCDH7;PCDH7;PCDH7	Island	0.00949578	0.00951668	1.56241e-05	0.941328	0.00956192	0.00914779	-0.000330074	0.183358
cg24468199	3	169450536	C3orf50	Island	0.0113491	0.0112254	-1.96494e-05	0.941338	0.0122584	0.0116582	-0.00037996	0.236191
cg06621682	6	166831111	RPS6KA2;RPS6KA2	NA	0.937295	0.93771	0.000101703	0.941338	0.9342	0.936506	0.0022532	0.097462
cg16301768	12	47770436	DHH	Island	0.0133461	0.0135335	-1.78691e-05	0.94134	0.0137169	0.0135088	-0.00044427	0.102388
cg05001334	20	12937053	SPTLC3	NA	0.918388	0.919077	-0.000109191	0.941344	0.91593	0.919026	0.00196877	0.197804
cg07835424	1	242461830	NA	NA	0.66025	0.668164	0.000360342	0.941347	0.635193	0.64324	0.000487977	0.921237
cg10301869	14	90661372	C14orf159;C14orf159;C14orf159;SNORA11B;C14orf159;C14orf159	NA	0.870238	0.872378	0.000128415	0.941352	0.869572	0.873203	0.00341606	0.074598
cg00130819	22	41939275	SCUBE1	S_Shelf	0.684597	0.691741	0.000295429	0.941352	0.654296	0.664877	0.00237983	0.54837
cg01718788	11	10426283	NA	N_Shelf	0.968527	0.968502	-5.62661e-05	0.941356	0.96867	0.969128	0.000548495	0.433231
cg10114625	11	65808214	CNIH2	S_Shore	0.972713	0.97307	-3.87083e-05	0.941357	0.97232	0.973034	0.00048647	0.363075
cg22910462	11	123316320	OR4D5	NA	0.974133	0.974379	-3.49978e-05	0.94136	0.973545	0.974112	0.000166402	0.714107
cg26222042	4	187858966	FAT1	NA	0.958767	0.959386	6.78924e-05	0.941362	0.957099	0.95793	0.000861082	0.376887
cg20603888	12	192902	SLC6A12;SLC6A12;SLC6A12	NA	0.290766	0.294245	0.000322298	0.941365	0.274855	0.28566	0.00750915	0.0814854
cg16312002	4	1034584	NA	Island	0.8743	0.876795	-0.000315923	0.941369	0.869402	0.868016	-0.00295032	0.50739
cg04331756	15	32832987	GJD2	N_Shore	0.142065	0.139962	-0.000157644	0.941369	0.165545	0.161895	-0.00179317	0.435855
cg27558312	15	99423790	LRRK1	NA	0.939768	0.94173	0.000110819	0.941376	0.937828	0.939915	-0.000248207	0.866605
cg11588610	11	117157440	DSCAML1	S_Shore	0.965367	0.965128	6.40251e-05	0.941377	0.964999	0.9657	0.000799421	0.291613
cg19893067	7	2565232	IQCE;IQCE;IQCE;IQCE	Island	0.0845793	0.0821362	0.000100767	0.941379	0.0865635	0.083693	-0.00142717	0.294682
cg02328793	16	6816175	A2BP1;A2BP1;A2BP1	NA	0.980025	0.979803	3.0598e-05	0.941381	0.979564	0.979713	0.000270363	0.532708
cg06068163	8	23843804	NA	NA	0.944159	0.944281	-7.87412e-05	0.941382	0.943356	0.942314	-0.000604527	0.579991
cg27181765	5	32815682	NPR3	NA	0.968822	0.968248	-9.47735e-05	0.941394	0.967343	0.968447	0.001214	0.304386
cg18744802	7	157060539	MIR153-2;PTPRN2;PTPRN2;PTPRN2	N_Shore	0.953734	0.953805	8.08927e-05	0.941397	0.94998	0.951918	0.00135076	0.244156
cg27032813	17	43540282	SNX11;SNX11	S_Shore	0.00924093	0.00928317	1.88999e-05	0.941397	0.00991369	0.00901124	-0.000720962	0.00429729
cg07895499	20	30259501	PLAGL2;POFUT1;POFUT1	Island	0.0121683	0.0123647	2.1079e-05	0.941399	0.0130292	0.0128287	-0.000198323	0.536248
cg15672072	4	95591833	PDLIM5;PDLIM5;PDLIM5;PDLIM5;PDLIM5	Island	0.0185018	0.0186492	-4.8381e-05	0.9414	0.0188613	0.0180796	-0.000936973	0.141413
cg03448915	5	141702358	NA	NA	0.959533	0.958795	-6.05172e-05	0.9414	0.959308	0.960036	0.00116038	0.157207
cg02180296	6	139736367	CITED2;CITED2;CITED2	N_Shore	0.00736318	0.00737871	-1.29782e-05	0.941405	0.00797101	0.00771064	-0.000302793	0.16408
cg18267489	2	9535219	IAH1	S_Shelf	0.886363	0.889329	0.0001223	0.941409	0.878553	0.884718	0.00387435	0.0223614
cg14572634	11	407540	SIGIRR;SIGIRR	Island	0.0175652	0.0177806	-1.85834e-05	0.94141	0.0173585	0.0175394	0.000203158	0.425144
cg04345694	1	44654916	RNF220	N_Shore	0.963367	0.963719	-4.67841e-05	0.941411	0.962801	0.96341	0.000693329	0.289946
cg26863842	16	29737962	C16orf53;MVP;MVP	S_Shelf	0.794777	0.793977	-0.000217362	0.941412	0.788052	0.787599	0.000975805	0.752748
cg16810559	14	103715874	KIF26A	Island	0.925433	0.928861	0.00011807	0.941422	0.917969	0.922354	0.00141152	0.423349
cg01076971	10	47987504	ZNF488	N_Shelf	0.971478	0.971302	-4.92694e-05	0.941424	0.970571	0.971583	0.00106088	0.0993241
cg04399632	19	43743872	RYR1;RYR1	Island	0.984352	0.984081	2.44943e-05	0.941428	0.983476	0.983831	0.00033649	0.351316
cg18742855	10	31276954	ZNF438;ZNF438;ZNF438;ZNF438;ZNF438;ZNF438;ZNF438;ZNF438	NA	0.923942	0.921997	-0.000170294	0.94143	0.917535	0.918854	0.00365109	0.158812
cg07658207	7	10946424	NDUFA4	N_Shore	0.00489417	0.00496857	-1.02712e-05	0.941441	0.00530717	0.00491814	-0.000362146	0.0204733
cg13479091	16	56617837	MMP15	Island	0.040651	0.0409009	7.3127e-05	0.941441	0.0445058	0.0428933	-0.00142373	0.17684
cg06215077	1	32460883	C1orf91;EIF3I	S_Shore	0.013772	0.0137771	2.52676e-05	0.941443	0.0147877	0.0135733	-0.000523705	0.132297
cg23474173	21	36836914	CLDN14;CLDN14	NA	0.222499	0.224013	0.000325856	0.941446	0.219639	0.224018	0.00185527	0.669392
cg26991761	2	201437659	CLK1;CLK1;CLK1;CLK1;CLK1	Island	0.0122847	0.0124008	-1.47981e-05	0.941448	0.0129231	0.0128558	-4.2472e-05	0.849013
cg10815671	11	12967760	NA	NA	0.247835	0.247641	0.000408381	0.94145	0.250419	0.266858	0.0185468	0.000599149
cg09081965	12	109984191	CUX2	NA	0.93511	0.936189	-0.000115672	0.941452	0.931873	0.932933	-0.000844238	0.571666
cg04594452	22	48698361	ALG12;CRELD2;CRELD2;CRELD2;CRELD2	Island	0.0307111	0.0305967	4.72333e-05	0.941457	0.0313865	0.0318263	0.000118722	0.860742
cg12908607	8	101731804	SNX31	S_Shore	0.611043	0.617643	-0.000348501	0.941458	0.581939	0.594215	0.00519016	0.291083
cg10113217	8	23138906	TNFRSF10A	Island	0.0344974	0.0345862	0.000126055	0.941463	0.0363963	0.0375362	0.00168559	0.302667
cg10380762	12	12762377	CDKN1B	Island	0.0139532	0.0141105	-3.18798e-05	0.941464	0.0149376	0.0141064	-0.000956736	0.0478431
cg19742341	7	149843640	GIMAP7	NA	0.280477	0.271538	0.000622522	0.941472	0.332534	0.30864	-0.00939765	0.279882
cg01223135	17	607005	NA	S_Shelf	0.822736	0.828171	0.000275885	0.941476	0.802972	0.809062	0.00112696	0.779142
cg13095627	10	53744794	DKK1	Island	0.00772057	0.00743779	-3.45887e-05	0.941477	0.00817719	0.00786152	5.81264e-05	0.90995
cg05142942	5	113727503	KCNN2	S_Shore	0.0106405	0.0105998	2.3063e-05	0.941478	0.0111133	0.0107572	-0.000276614	0.374964
cg06064098	1	238442087	FMN2	S_Shelf	0.820285	0.823708	-0.000172479	0.941479	0.806085	0.811573	0.00258901	0.277132
cg22126820	18	59322702	SERPINB5	NA	0.905716	0.903931	0.00028337	0.941483	0.901041	0.902969	0.0039774	0.308895
cg12305265	22	49058215	PLXNB2	Island	0.946934	0.94752	-7.90083e-05	0.941486	0.947237	0.947043	-0.00111898	0.290936
cg08739282	12	6750901	LAG3	N_Shelf	0.956352	0.956812	-0.000113745	0.941491	0.954676	0.954738	-0.000349968	0.841596
cg13347198	17	71023294	TSEN54;CASKIN2	Island	0.0198424	0.0197178	-7.7091e-05	0.941494	0.0209979	0.0196139	-0.00168696	0.0630807
cg05027258	12	50544344	NA	Island	0.0114406	0.011446	2.16252e-05	0.941495	0.0126199	0.0124987	-6.34043e-06	0.983457
cg01175053	16	54953576	AMFR	N_Shore	0.551478	0.556699	0.000254984	0.941505	0.538445	0.539675	-0.00441759	0.231313
cg12631737	5	176951540	TMED9	N_Shore	0.182591	0.182084	-0.00022667	0.941507	0.17803	0.180101	0.00270969	0.372882
cg25095171	1	22792756	EPHA8	Island	0.6568	0.660076	0.000345666	0.94151	0.653621	0.653215	-0.00396995	0.403308
cg23097961	8	1140614	NA	S_Shore	0.856817	0.860198	-0.000154856	0.941511	0.854147	0.860532	0.0038122	0.0503878
cg09154558	6	31238200	TCF19;TCF19	S_Shelf	0.960816	0.961588	-5.41945e-05	0.941519	0.962053	0.961671	-0.000996735	0.172362
cg03429348	5	149526100	CDX1	N_Shore	0.950663	0.951392	-9.36803e-05	0.941519	0.948784	0.95049	0.00117553	0.346848
cg19637821	7	27163080	HOXA7	Island	0.00473748	0.00478548	8.73574e-06	0.941525	0.00508689	0.0047518	-0.00033417	0.00455784
cg05596552	22	20350444	PPIL2;PPIL2;PPIL2	Island	0.00827577	0.00835947	-1.30456e-05	0.941525	0.00843663	0.00814378	-0.000304432	0.0940323
cg21441868	17	75678358	CCDC40	NA	0.926909	0.927299	-9.83019e-05	0.941525	0.924997	0.926483	0.00192149	0.130374
cg02495519	6	1353684	NA	NA	0.922291	0.923813	-0.000110966	0.94153	0.920115	0.922562	7.09971e-05	0.963549
cg18912120	6	170342535	NA	NA	0.929708	0.929966	-0.000149677	0.941533	0.925759	0.92695	0.0018306	0.379065
cg04879696	12	109665410	PPP1CC	Island	0.0110836	0.0111351	2.18608e-05	0.941534	0.0131565	0.0127713	-0.000114574	0.744185
cg27454946	8	43030805	FNTA;FNTA;FNTA;FNTA	Island	0.0542869	0.0529893	8.42548e-05	0.941543	0.0534118	0.0525028	4.70125e-05	0.967843
cg05673098	3	196358658	C3orf21	NA	0.961631	0.961861	5.40308e-05	0.941545	0.961349	0.962542	0.00110061	0.147147
cg03575199	3	61751045	PTPRG	NA	0.964142	0.963683	-6.66029e-05	0.941546	0.96363	0.963168	-0.000289022	0.744863
cg21574400	6	164451566	NA	NA	0.961094	0.960027	-9.41562e-05	0.941561	0.959229	0.958905	0.000230639	0.842729
cg05114606	19	1580451	TCF3;TCF3	N_Shore	0.966482	0.966637	4.41025e-05	0.941566	0.965948	0.966	-4.38447e-05	0.943491
cg26552743	20	60191293	GTPBP5	Island	0.012659	0.0131965	2.99404e-05	0.94157	0.0132659	0.0130573	-0.000595772	0.153895
cg20648004	16	13455385	NA	NA	0.353211	0.354241	0.000350169	0.941573	0.342318	0.337685	-0.00316811	0.46671
cg19951105	3	48911252	SLC25A20;SLC25A20	Island	0.0241061	0.0245319	3.07383e-05	0.941575	0.0244661	0.0251839	0.000698117	0.156765
cg00997998	2	179682831	SESTD1	NA	0.96648	0.966555	-0.000109869	0.941582	0.967951	0.967855	-0.000382575	0.799588
cg26830038	13	110164566	ING1;ING1;ING1;ING1	Island	0.00988038	0.00992976	1.99668e-05	0.941582	0.0114385	0.010448	-0.000860531	0.00870799
cg09219364	1	41056722	KCNQ4;KCNQ4	Island	0.0663033	0.0660779	-0.000189799	0.941589	0.0970884	0.0966285	0.00146351	0.674715
cg26511840	1	233391336	RBM34;RBM34;RBM34	Island	0.0118739	0.0121081	1.61068e-05	0.941594	0.0124122	0.0124159	3.98698e-05	0.853571
cg01685739	19	55245695	FLJ26850	N_Shore	0.0256439	0.0260804	-0.000184202	0.941595	0.0273327	0.0268813	-0.00134982	0.597489
cg20868817	15	95123842	NA	NA	0.876152	0.878277	-0.000124481	0.941608	0.875425	0.876465	-0.000808123	0.643069
cg15147215	20	4712277	RASSF2;RASSF2	NA	0.970764	0.970882	6.70496e-05	0.941617	0.970368	0.971193	0.000768291	0.191621
cg23036426	5	279170	SDHA	NA	0.931127	0.931404	-8.61261e-05	0.941628	0.930591	0.929847	-0.00136807	0.244249
cg20790030	10	33309818	NA	Island	0.00407204	0.003897	1.37033e-05	0.94163	0.00433768	0.00387988	-0.000302075	0.349472
cg10829621	1	20684228	CAMK2N1	Island	0.324457	0.326952	0.000202781	0.941632	0.314131	0.318506	0.000712574	0.788674
cg18795169	11	70009509	SHANK2;SHANK2	N_Shore	0.959759	0.959457	9.51846e-05	0.941638	0.959689	0.959103	-0.000552689	0.652454
cg26524067	2	7928883	NA	NA	0.854025	0.854143	0.000206787	0.941641	0.857544	0.856082	-3.6852e-05	0.989555
cg02723856	19	60413102	PTPRH;PTPRH	NA	0.915645	0.916914	0.000154078	0.941642	0.908205	0.914861	0.00547138	0.0153135
cg15114431	3	108442282	LOC344595;LOC344595;LOC100302640	Island	0.00339165	0.0034169	6.20651e-06	0.941646	0.00361591	0.00339413	-0.000203	0.0322845
cg13881619	3	44015210	NA	Island	0.0143718	0.0146069	1.61259e-05	0.941647	0.0146814	0.0145865	-8.25375e-05	0.70897
cg26412434	5	16668081	FAM134B	N_Shore	0.662722	0.658925	-0.00048139	0.941648	0.669861	0.668346	0.00404623	0.538087
cg10919398	2	237913281	COL6A3;COL6A3;COL6A3	NA	0.953114	0.952892	5.81298e-05	0.94165	0.95238	0.951983	0.000353753	0.67044
cg01111245	1	6768006	CAMTA1;CAMTA1	Island	0.0197174	0.0199143	2.64416e-05	0.941653	0.0201731	0.0195729	-0.00046393	0.176307
cg23523711	2	75791868	C2orf3	S_Shore	0.302184	0.306418	-0.000362811	0.941654	0.279163	0.291244	0.00582995	0.231274
cg26204417	7	64853659	CCT6P1	Island	0.01304	0.0131431	2.28109e-05	0.941655	0.0141821	0.0135069	-0.000381877	0.235174
cg01939891	16	28017337	XPO6	NA	0.88492	0.887798	0.000123365	0.941665	0.878397	0.879327	-0.00160941	0.363885
cg05291374	19	58891293	MIR525	NA	0.973259	0.973192	-4.72028e-05	0.941669	0.970633	0.972181	0.00141329	0.055058
cg17710911	7	112545738	LOC401397;LOC401397	NA	0.00825139	0.00835657	-2.13983e-05	0.941669	0.00899122	0.00833512	-0.000546459	0.0748379
cg02998278	6	111093054	CDK19	NA	0.029527	0.0287681	0.000120933	0.941676	0.032302	0.0296912	-0.00175806	0.288727
cg00479908	13	26193982	NA	NA	0.414535	0.414801	0.000664408	0.941679	0.42093	0.419399	0.000438533	0.95953
cg14618762	16	80486896	PLCG2	NA	0.991265	0.991287	1.53402e-05	0.941686	0.990472	0.991025	0.000497447	0.0248311
cg15109144	1	92725867	GFI1	S_Shore	0.322271	0.313304	0.000553516	0.941697	0.353136	0.337972	0.00124175	0.8777
cg03294668	10	5540506	NA	N_Shelf	0.910564	0.911641	-0.00012495	0.941701	0.908826	0.909729	0.00219777	0.201855
cg02460716	9	86826203	NTRK2;NTRK2	NA	0.974213	0.974283	-4.55713e-05	0.941702	0.973793	0.973779	-0.000107424	0.857633
cg17383178	11	15049049	NA	N_Shelf	0.959725	0.959413	7.57314e-05	0.941704	0.958951	0.959002	-0.000101249	0.933554
cg20713439	19	3936445	EEF2;EEF2	Island	0.0147205	0.0148246	1.90307e-05	0.941704	0.0150665	0.0146554	-0.000633239	0.0209557
cg10047041	20	55398652	RBM38;RBM38	Island	0.235783	0.235581	0.000345248	0.941706	0.28666	0.276456	-0.00659205	0.174122
cg26198823	8	19509916	CSGALNACT1;CSGALNACT1	NA	0.977361	0.977488	3.19118e-05	0.941715	0.97664	0.976897	7.26513e-05	0.876278
cg14601770	5	133590058	PPP2CA	Island	0.00407938	0.00402683	-1.31609e-05	0.941718	0.00455226	0.00443503	-3.36354e-05	0.871509
cg21472315	1	227636515	ACTA1	Island	0.0160786	0.0162672	-1.95626e-05	0.941723	0.0167794	0.0166802	-0.000113075	0.656282
cg02150767	1	61281420	NA	Island	0.00931072	0.00928352	-1.72167e-05	0.941723	0.00970066	0.00922552	-0.000279383	0.217296
cg13270236	16	56496144	CNGB1	S_Shore	0.978209	0.978403	-3.30679e-05	0.941727	0.972956	0.977806	0.00173756	0.622473
cg04195774	5	9610609	NA	NA	0.976621	0.976154	-5.69145e-05	0.941728	0.975345	0.975625	0.000477899	0.525543
cg02462547	6	100161444	PRDM13;PRDM13	Island	0.102619	0.102775	0.000131858	0.941729	0.109684	0.111824	0.00219933	0.223125
cg17499859	1	242443243	NA	NA	0.934678	0.935026	-0.00013754	0.941735	0.932209	0.935456	0.00315293	0.0849269
cg23699463	10	135045071	PAOX;PAOX;PAOX	S_Shore	0.853768	0.854287	-0.000156591	0.941752	0.855461	0.852384	-0.00315856	0.15849
cg26061355	20	43693003	WFDC10A;WFDC9	NA	0.961068	0.961921	5.0888e-05	0.941755	0.960125	0.962032	0.000944545	0.163309
cg00329748	17	797249	NXN	Island	0.978384	0.978211	-3.996e-05	0.941755	0.976771	0.978082	0.00148414	0.0100022
cg16426034	3	99724344	CLDND1;CLDND1;CLDND1;CLDND1;CLDND1;CLDND1;CLDND1	Island	0.0201898	0.0202373	2.5402e-05	0.94176	0.0204442	0.0200132	-0.000457322	0.21282
cg09557643	2	45304531	NA	NA	0.957814	0.958083	7.47845e-05	0.941761	0.954942	0.95439	-0.0011019	0.362926
cg17667145	1	1953654	NA	S_Shore	0.780762	0.785132	-0.000230609	0.941768	0.76187	0.768525	0.00194572	0.564527
cg10151248	11	66117376	CCDC87;CCS	Island	0.00835138	0.00833551	1.64023e-05	0.941773	0.00862518	0.00806746	-0.000513224	0.0193138
cg08835992	13	25482279	ATP8A2	N_Shelf	0.956688	0.957548	5.26819e-05	0.941775	0.955126	0.956074	0.000288904	0.706769
cg12300957	14	23077694	NA	NA	0.934049	0.934984	-8.16788e-05	0.941781	0.934054	0.93362	-0.00195181	0.0983994
cg25980489	5	141328723	RNF14;RNF14;RNF14;RNF14;RNF14	Island	0.00793235	0.00796586	-1.50582e-05	0.941782	0.00845672	0.00796521	-0.000465113	0.0405467
cg15634922	7	4134565	SDK1;SDK1	N_Shore	0.966257	0.966459	-4.93299e-05	0.941782	0.966421	0.96744	0.00110751	0.100976
cg09376835	17	24942887	NA	N_Shore	0.0226977	0.022539	-2.73534e-05	0.941784	0.0231054	0.0222252	-0.000568069	0.123874
cg23221010	12	108469638	NA	NA	0.977876	0.979305	-4.98458e-05	0.941784	0.975826	0.978855	0.00149231	0.0595937
cg08271318	11	2255824	NA	NA	0.915686	0.9172	-0.000112137	0.941789	0.913629	0.914542	-0.0010579	0.500291
cg22840887	7	134321784	AGBL3	Island	0.00505033	0.00478117	-2.09829e-05	0.941796	0.00552912	0.00483084	-0.000464295	0.168384
cg18290233	12	56445745	CYP27B1	Island	0.0200276	0.0202806	-3.29019e-05	0.941797	0.0215258	0.0201525	-0.00110144	0.0290109
cg26203845	17	78148061	FOXK2	N_Shore	0.959624	0.960405	5.87549e-05	0.941799	0.959901	0.959379	-0.00152843	0.063437
cg20284891	10	25500861	LOC100128811	N_Shelf	0.897758	0.897679	-0.000157884	0.941807	0.894403	0.894284	-0.000480675	0.839524
cg09828265	12	126639068	NA	NA	0.945621	0.946134	-8.52296e-05	0.94181	0.945495	0.945981	1.13619e-05	0.992554
cg16293118	5	719524	TPPP	N_Shore	0.963005	0.963416	4.80538e-05	0.941814	0.962001	0.963491	0.00109782	0.0807609
cg01802761	17	23708661	POLDIP2;POLDIP2;TMEM199	Island	0.0100169	0.0101968	-1.75171e-05	0.941815	0.0105914	0.0102273	-0.00046483	0.0327498
cg05667138	15	25945743	OCA2	NA	0.971323	0.970563	7.98778e-05	0.941822	0.970245	0.969577	0.000237697	0.829765
cg26594902	6	33156730	HLA-DPB1	Island	0.54682	0.552865	-0.000688066	0.941829	0.529497	0.528755	-0.00597311	0.529344
cg11663008	15	33201375	NA	Island	0.975645	0.975492	4.45037e-05	0.94183	0.974706	0.974971	0.000627178	0.299902
cg20928986	11	60257212	NA	NA	0.922853	0.924184	-9.62318e-05	0.941846	0.917821	0.919227	-0.000506083	0.703421
cg00256485	10	99261869	UBTD1	NA	0.962737	0.962899	-0.000170121	0.941846	0.962166	0.963114	0.000519308	0.812473
cg02780743	3	37985395	CTDSPL;CTDSPL;MIR26A1	NA	0.972698	0.972783	3.52194e-05	0.941866	0.97113	0.97161	0.000517022	0.311235
cg24828663	15	36533820	FAM98B;FAM98B	Island	0.0111964	0.0113964	-1.80143e-05	0.941866	0.0113565	0.0111801	-0.000156265	0.514018
cg23079522	6	29020063	NA	NA	0.0210137	0.0211365	-6.29455e-05	0.941869	0.0223479	0.0226091	0.000567287	0.448105
cg15897368	13	19590932	NA	S_Shore	0.0973184	0.0971682	0.000183854	0.941869	0.0980247	0.0958092	0.000826827	0.736892
cg15468739	10	3137381	PFKP	N_Shore	0.969487	0.969096	-4.0114e-05	0.941873	0.968894	0.968467	-0.000344091	0.557948
cg12924525	4	186178082	HELT	Island	0.0171947	0.0169551	-4.30676e-05	0.941875	0.0182933	0.0163942	-0.00129303	0.0137702
cg08861569	1	46486017	RAD54L;RAD54L;RAD54L	NA	0.00565286	0.00581554	1.12882e-05	0.941878	0.00598329	0.00578942	-0.00022182	0.146391
cg16001613	8	33489554	C8orf41;C8orf41	N_Shore	0.012244	0.0124069	1.56359e-05	0.941879	0.012584	0.0122632	-0.000227079	0.281449
cg08304525	4	148086604	TTC29	Island	0.12586	0.121326	0.000168399	0.941879	0.126495	0.122903	0.000188906	0.9349
cg18424863	13	113914785	RASA3	N_Shore	0.0140194	0.0141104	-3.20666e-05	0.941885	0.0155458	0.0140796	-0.00123329	0.013399
cg16690753	16	85905755	NA	N_Shelf	0.967473	0.967257	-5.8511e-05	0.941886	0.967048	0.96683	-0.000235881	0.758042
cg16692923	13	26193928	NA	NA	0.386324	0.385629	-0.000634043	0.94189	0.395693	0.392909	-0.00101671	0.900806
cg21297673	12	107478662	SART3	Island	0.0126551	0.0124123	-6.72827e-05	0.941892	0.0136369	0.012698	-0.000578988	0.528261
cg14396306	6	32231664	PPT2;PPT2	S_Shore	0.956305	0.957506	-6.99608e-05	0.941895	0.95278	0.953542	-0.000564515	0.575119
cg15640707	8	62042946	NA	NA	0.255168	0.251367	-0.000429428	0.941898	0.285029	0.271479	-0.0062235	0.296392
cg21173806	19	55578527	POLD1	N_Shore	0.774959	0.77775	0.000198965	0.941898	0.772931	0.770903	-0.00236573	0.393345
cg13134297	15	27219464	FAM189A1	NA	0.173824	0.175743	-0.000155507	0.941899	0.18071	0.182481	0.00485387	0.0277524
cg11953668	6	108593853	NR2E1	Island	0.0226361	0.0231798	3.42285e-05	0.941899	0.0234355	0.022794	-0.000599154	0.176257
cg08895440	9	139296057	C9orf167	S_Shore	0.913781	0.916501	0.000160377	0.941901	0.911858	0.912955	-0.00117331	0.606482
cg26938599	19	12117085	ZNF625	NA	0.957123	0.956819	-4.86262e-05	0.941903	0.956473	0.95691	0.000838834	0.200915
cg12009436	10	121556660	INPP5F	NA	0.977202	0.977563	-4.88891e-05	0.941906	0.975353	0.977101	0.00114221	0.118392
cg14519997	9	74937253	NA	NA	0.0192995	0.0198876	-5.53711e-05	0.941915	0.0203643	0.0198844	-0.000881617	0.25365
cg22454474	11	67154171	NUDT8	Island	0.0560198	0.0549798	0.000108466	0.941918	0.0570809	0.0535227	-0.00295841	0.0443174
cg01919701	10	5217757	AKR1CL1	NA	0.965403	0.965761	-5.33227e-05	0.941919	0.96497	0.965202	4.16561e-05	0.952664
cg06819230	10	76255167	MYST4	Island	0.0182209	0.01769	4.04957e-05	0.941926	0.0190987	0.0175009	-0.0010994	0.102274
cg24119079	6	170443045	DLL1	Island	0.00868495	0.00875899	-1.72566e-05	0.941934	0.00896119	0.00852957	-0.000362172	0.160522
cg06722923	6	32036213	RDBP;SKIV2L	S_Shore	0.980618	0.980711	-2.69652e-05	0.941944	0.980269	0.980298	-0.00021916	0.542503
cg00164997	22	47830376	NA	N_Shelf	0.950342	0.950289	0.000101979	0.941948	0.944646	0.950318	0.00563646	2.26305e-05
cg02892772	2	202024582	STRADB;TRAK2	Island	0.00673887	0.00679458	1.16008e-05	0.941949	0.00714116	0.00681364	-0.000336027	0.105711
cg23742601	17	52393698	COIL	S_Shore	0.601602	0.603646	-0.00030506	0.941953	0.576307	0.579776	-0.000847617	0.841467
cg01997629	6	10802859	C6orf52;PAK1IP1;C6orf52;C6orf52	Island	0.00866054	0.00884181	-1.42496e-05	0.941955	0.00928433	0.00891893	-0.000341743	0.0914155
cg05966983	6	147403524	NA	NA	0.970069	0.970072	0.000138986	0.941957	0.968172	0.967494	-0.000986877	0.574052
cg01219924	1	153545315	FDPS;FDPS;FDPS;FDPS;FDPS	Island	0.0170231	0.01671	7.22658e-05	0.941958	0.0186169	0.0163019	-0.00174695	0.0808473
cg16838967	5	178919018	RUFY1;RUFY1;RUFY1	N_Shore	0.0747936	0.0736631	-0.000379822	0.941959	0.0699048	0.066886	-0.00194985	0.682339
cg11502921	5	148273481	NA	NA	0.865995	0.870914	0.000231526	0.941967	0.847015	0.853622	0.00103439	0.770248
cg16605743	5	81082940	SSBP2	Island	0.0120778	0.0120936	2.84312e-05	0.941968	0.0130491	0.0117948	-0.00102443	0.00942449
cg12856541	8	145699914	GPT	N_Shore	0.934119	0.93625	9.52545e-05	0.941968	0.928865	0.926786	-0.00417363	0.00293552
cg15299721	17	9752860	NA	S_Shelf	0.914251	0.916316	-0.000116916	0.941977	0.907216	0.910514	0.00122178	0.463302
cg03586390	14	102639701	C14orf73	Island	0.0413743	0.0419521	-0.000110055	0.94198	0.042654	0.0413407	-0.00256478	0.0684265
cg23083516	9	138523134	NOTCH1	N_Shore	0.968711	0.968767	-4.38283e-05	0.941982	0.966616	0.96761	0.000853602	0.188144
cg09169014	1	241716851	SDCCAG8	N_Shore	0.97704	0.977154	4.81083e-05	0.941986	0.975994	0.976625	0.000681245	0.307869
cg05472265	15	62829262	RBPMS2	NA	0.939268	0.940125	-7.71869e-05	0.941988	0.935212	0.937096	0.000792075	0.50145
cg11661042	2	16271695	NA	NA	0.705791	0.711693	-0.000319992	0.941989	0.680084	0.685782	-0.00172172	0.693441
cg15999274	13	113338801	TFDP1;TFDP1	N_Shore	0.968824	0.968666	5.84682e-05	0.941989	0.967003	0.968089	0.00074538	0.348189
cg23645373	16	1146845	CACNA1H;CACNA1H	N_Shore	0.762637	0.771209	-0.000285172	0.941994	0.735131	0.742473	-0.000350504	0.930654
cg02451691	12	130093169	GPR133	N_Shelf	0.664242	0.668	-0.000455926	0.941995	0.634332	0.64146	0.0035204	0.561808
cg08083251	10	6303490	PFKFB3;PFKFB3	S_Shore	0.984702	0.984515	-1.71722e-05	0.942001	0.984212	0.984553	0.000456135	0.0700569
cg25073725	14	74795711	NA	Island	0.0577421	0.0575986	8.45479e-05	0.942006	0.0578441	0.0573049	0.00164437	0.173784
cg20943339	10	406315	DIP2C	S_Shelf	0.962848	0.961855	8.44483e-05	0.942009	0.961053	0.961602	0.0012	0.258812
cg14660539	8	1911801	KBTBD11	S_Shore	0.609574	0.606491	-0.000434693	0.942012	0.615798	0.598249	-0.0133397	0.0312886
cg19142399	16	86969587	NA	N_Shore	0.968732	0.970133	5.35874e-05	0.942012	0.966226	0.969479	0.00181305	0.0278978
cg02405003	20	48032931	SNAI1	Island	0.0118916	0.0111621	-2.93657e-05	0.942013	0.0128899	0.0116048	-0.000721934	0.181624
cg17557357	6	33149196	HLA-DPA1	NA	0.131241	0.124331	-0.000264463	0.942014	0.15127	0.144744	0.00200545	0.616808
cg19071544	19	59452902	LILRB5;LILRB5;LILRB5;LILRB5;LILRB5;LILRB5	NA	0.878189	0.879279	-0.000103523	0.942018	0.878297	0.879385	-6.47334e-05	0.966614
cg08644269	1	156072530	CD5L	NA	0.980123	0.980375	-3.33545e-05	0.942026	0.980119	0.979916	-0.000248976	0.569606
cg23499955	6	35544230	RPL10A	Island	0.0337339	0.0338031	-5.12724e-05	0.942026	0.0350511	0.0345581	-0.000382683	0.567809
cg18479229	2	3269825	TSSC1	N_Shore	0.832193	0.83284	-0.000220644	0.942031	0.830897	0.832479	0.00241004	0.440592
cg21156299	11	117108495	DSCAML1	NA	0.976402	0.97684	-3.81057e-05	0.942041	0.976599	0.976302	-0.000748046	0.140656
cg19767650	1	221966476	CAPN2;CAPN2	N_Shore	0.509081	0.515582	-0.000269537	0.942043	0.478863	0.487519	0.00132969	0.725556
cg04960603	11	405441	SIGIRR;SIGIRR;SIGIRR	N_Shore	0.612487	0.606078	-0.000575343	0.942045	0.63543	0.618222	-0.00854191	0.294601
cg14216029	19	7608494	STXBP2;STXBP2	S_Shore	0.00739458	0.00721736	-2.41827e-05	0.942049	0.0078909	0.00768218	0.000143044	0.686947
cg23454284	20	16659094	SNRPB2;SNRPB2	Island	0.00714437	0.00705664	-1.56397e-05	0.942052	0.00810126	0.00740723	-0.000595661	0.0519036
cg10576280	16	74027276	NA	S_Shelf	0.98433	0.984408	3.29812e-05	0.942055	0.983604	0.983968	0.000370191	0.389363
cg03465280	19	3137088	NCLN	Island	0.00745305	0.00767034	-1.34022e-05	0.942068	0.00762432	0.00761029	3.30392e-06	0.986842
cg25019989	17	35765835	RARA;RARA;RARA;RARA	NA	0.960374	0.960869	5.02098e-05	0.942068	0.960589	0.960538	-0.000241358	0.726556
cg21084943	1	227797034	TAF5L	Island	0.977628	0.977988	-3.60322e-05	0.942069	0.977568	0.977795	-8.00453e-05	0.875264
cg03988329	16	86637263	BANP;BANP	NA	0.972773	0.972559	-5.81199e-05	0.942073	0.972879	0.974028	0.00106086	0.114706
cg03068838	5	179167200	SQSTM1;SQSTM1;MGAT4B	Island	0.0380804	0.0381906	-6.73176e-05	0.942078	0.0430031	0.0420879	0.000447058	0.668661
cg26436136	14	49304248	KLHDC2	Island	0.00994499	0.0100583	-1.82292e-05	0.942082	0.0102235	0.0101678	-5.07361e-05	0.856366
cg26338947	5	96064137	CAST;CAST;CAST;CAST;CAST;CAST;CAST;CAST;CAST;CAST	Island	0.0117905	0.0118937	1.88861e-05	0.942082	0.0121231	0.0117971	-0.000202887	0.4539
cg00265783	2	237138567	NA	N_Shelf	0.967555	0.967378	-5.94518e-05	0.942083	0.966945	0.968281	0.00107553	0.173151
cg00478884	19	52469413	PRR24	Island	0.0298211	0.0316133	7.9959e-05	0.942088	0.0302089	0.0295963	-0.00174538	0.0952517
cg06219337	15	86601514	NTRK3;NTRK3;NTRK3	Island	0.00304298	0.0030455	-6.42154e-06	0.942095	0.00319607	0.00293224	-0.000256556	0.00393095
cg25933104	1	59020180	JUN;JUN	Island	0.0153052	0.0154473	-3.20086e-05	0.942096	0.0161955	0.0147086	-0.00139024	0.00182523
cg07618101	5	138746711	SLC23A1;SLC23A1	NA	0.0788098	0.0776595	0.000125615	0.942096	0.0824393	0.0784474	-0.0027805	0.119795
cg23896972	11	551534	RASSF7;C11orf35;RASSF7;RASSF7	S_Shore	0.0144843	0.014696	2.74768e-05	0.942098	0.0153328	0.0148434	-0.000438814	0.294155
cg15473329	22	18309467	TXNRD2;COMT	Island	0.0189082	0.0192591	8.49567e-05	0.942099	0.0190919	0.0189991	-0.000305087	0.765686
cg01698167	21	41971667	NCRNA00111	NA	0.295141	0.299368	-0.000304147	0.9421	0.26686	0.287983	0.0156244	9.88263e-05
cg25983531	8	122584906	NA	NA	0.96642	0.966307	-5.5506e-05	0.942104	0.965914	0.965833	9.92343e-05	0.894726
cg04910677	1	245019896	LOC149134	S_Shore	0.910335	0.91143	-8.32849e-05	0.942106	0.910817	0.911852	0.000426922	0.715489
cg17866455	6	31808596	CLIC1	S_Shelf	0.978704	0.978657	3.46939e-05	0.94211	0.977501	0.978111	0.000355995	0.472787
cg06460189	11	32772803	CCDC73	NA	0.972557	0.972898	3.93219e-05	0.942111	0.971475	0.972341	0.000445487	0.387534
cg01793068	6	101018889	SIM1	Island	0.0338285	0.0342306	5.54106e-05	0.942112	0.0376775	0.037407	-0.000442994	0.606252
cg13409888	1	63761668	ITGB3BP;EFCAB7;EFCAB7	NA	0.00676323	0.00688351	9.72964e-06	0.942115	0.00691377	0.00684801	-9.51233e-05	0.49827
cg09759432	1	25772722	NA	NA	0.703312	0.711022	0.00032863	0.942118	0.675792	0.684204	-0.000465	0.921121
cg15189860	10	128184144	C10orf90	S_Shore	0.93228	0.931877	0.000111417	0.942118	0.9308	0.932166	0.00133173	0.344043
cg07384522	7	128142868	FAM71F1	NA	0.960797	0.961751	-5.30693e-05	0.942122	0.959344	0.960325	0.000157454	0.838626
cg15622860	3	25558278	RARB;RARB	NA	0.793205	0.792269	-0.000366922	0.942122	0.781571	0.767502	-0.0114678	0.0359346
cg09831010	7	1110050	C7orf50;C7orf50;C7orf50	S_Shore	0.906417	0.907783	0.000100285	0.942125	0.908522	0.910283	0.00117048	0.314709
cg20469733	21	32906502	C21orf59;C21orf59	Island	0.00877254	0.00902906	1.47874e-05	0.942127	0.00925217	0.00869482	-0.000683365	0.000854038
cg12811795	11	2118049	INS-IGF2;IGF2AS;IGF2;IGF2;IGF2AS;IGF2	Island	0.00684632	0.00686882	1.15755e-05	0.942128	0.00705869	0.00663692	-0.000377551	0.0224082
cg21548021	7	98988047	C7orf38	S_Shore	0.0165276	0.0166999	-3.7551e-05	0.942128	0.0163295	0.0164104	0.000179684	0.723428
cg26396415	17	7086778	GABARAP	Island	0.0139376	0.0142854	2.28618e-05	0.942132	0.0149508	0.0142804	-0.000703997	0.0301885
cg03712038	17	1493591	SCARF1;SCARF1;SCARF1;SCARF1;SCARF1	Island	0.0243112	0.0247764	5.22239e-05	0.942133	0.0247485	0.0239992	-0.00142461	0.044442
cg24321688	1	3098663	PRDM16;PRDM16	N_Shelf	0.960486	0.960727	4.64335e-05	0.942142	0.959777	0.960378	0.000489346	0.468206
cg20695936	19	1708833	ONECUT3	Island	0.0061272	0.00618157	8.7901e-06	0.942146	0.00634275	0.00617882	-0.000122379	0.342184
cg18184411	14	28304422	NA	N_Shore	0.0464634	0.0464162	-0.000108131	0.942159	0.0607258	0.0559605	-0.00410498	0.0243667
cg11219614	3	58133928	NA	NA	0.938519	0.939397	-8.07656e-05	0.942166	0.938184	0.94069	0.0012956	0.218898
cg08236351	17	37058511	NA	Island	0.0114009	0.011341	-2.32636e-05	0.942168	0.011813	0.0111138	-0.000372684	0.203143
cg00119314	11	64640104	TM7SF2	N_Shore	0.967454	0.968315	0.000109499	0.942173	0.96403	0.966675	0.00180465	0.215236
cg12331980	12	131750039	POLE	NA	0.321444	0.313727	-0.00044312	0.942181	0.357958	0.344063	-0.00399033	0.498751
cg02598872	19	990863	ABCA7	Island	0.0205452	0.0206981	-3.84144e-05	0.942181	0.0216877	0.0210158	-0.000805118	0.0972074
cg24493548	17	68700649	COG1	Island	0.153658	0.151795	-0.000231171	0.942188	0.160167	0.152881	-0.00349715	0.273471
cg19730092	11	59192573	PATL1	N_Shore	0.0102467	0.010302	1.83606e-05	0.942191	0.0107604	0.0103752	-0.000148837	0.559739
cg09360824	22	40107837	TEF;TEF	Island	0.00619435	0.00619887	1.0025e-05	0.942193	0.00636748	0.00607943	-0.000250582	0.0912757
cg01366595	7	29520201	CHN2;CHN2	NA	0.969292	0.969096	5.33523e-05	0.942198	0.968188	0.968745	0.000599651	0.401248
cg07213264	18	55035334	NA	N_Shelf	0.94818	0.948117	-8.85305e-05	0.942202	0.947366	0.947827	0.00063144	0.583914
cg04723436	8	3970409	CSMD1	NA	0.830837	0.829882	0.000138297	0.942204	0.824766	0.823752	0.00127764	0.504129
cg26950624	10	104342725	SUFU	NA	0.946417	0.947322	5.51008e-05	0.942207	0.947476	0.94715	-0.00120209	0.116045
cg00175066	19	60528525	TMEM150B	NA	0.258295	0.252947	-0.000450873	0.94222	0.289973	0.279795	-0.00323561	0.599744
cg04197632	1	2277601	MORN1	NA	0.97083	0.971035	-4.10684e-05	0.94223	0.970588	0.970759	-0.000118205	0.846004
cg09744376	14	67211422	VTI1B	Island	0.00916103	0.00947907	1.61731e-05	0.94223	0.00942472	0.00924799	-0.000252538	0.259709
cg15788147	15	31147487	FMN1	NA	0.213879	0.20964	0.000281685	0.942234	0.213009	0.205703	-0.00225151	0.545158
cg09274167	19	62443808	ZNF805;ZNF805	Island	0.0123374	0.0126885	-3.08966e-05	0.942242	0.0130373	0.0120006	-0.0011219	0.010137
cg24705939	4	129512035	NA	NA	0.970442	0.970591	-4.79158e-05	0.942251	0.969774	0.970145	0.00016114	0.804905
cg13633659	2	70176163	NA	NA	0.0199298	0.0194732	4.00431e-05	0.942263	0.02057	0.0191004	-0.00102396	0.0765124
cg08319778	20	60744731	SLCO4A1	Island	0.00652037	0.00650343	-1.15587e-05	0.942264	0.00676582	0.00619261	-0.000474568	0.000677056
cg19621008	17	8139814	SLC25A35	Island	0.00899667	0.00902257	-1.58057e-05	0.94228	0.00939621	0.00902668	-0.000366332	0.091134
cg02556634	7	134483479	TMEM140;TMEM140	NA	0.141224	0.13684	0.000254499	0.942286	0.143436	0.141007	0.00207203	0.539032
cg06066694	5	162819771	HMMR;HMMR;NUDCD2;HMMR;HMMR	Island	0.00771378	0.00797431	-1.2261e-05	0.94229	0.00805099	0.00787382	-0.000198547	0.27625
cg25939809	6	149333345	UST	NA	0.805708	0.804572	-0.000211533	0.942294	0.811434	0.811732	0.0016538	0.580125
cg12750884	14	54102494	NA	Island	0.0205242	0.0203763	3.32686e-05	0.942295	0.0211063	0.0196883	-0.00134908	0.00294649
cg07000713	16	535795	SOLH	N_Shore	0.948742	0.949503	-6.0164e-05	0.942296	0.950205	0.949595	-0.0016898	0.0360792
cg14755549	1	40864290	RIMS3	NA	0.921875	0.923317	-9.8568e-05	0.942297	0.925651	0.927643	0.000988535	0.312323
cg12671121	10	131703464	NA	S_Shore	0.976224	0.977508	4.89993e-05	0.942298	0.974278	0.977356	0.0018347	0.01138
cg24885937	6	136652550	BCLAF1;BCLAF1;BCLAF1;BCLAF1;BCLAF1;BCLAF1	Island	0.0270713	0.0270963	-4.77873e-05	0.942298	0.0325403	0.0299741	-0.001296	0.110261
cg03786327	2	219482130	NA	Island	0.0107896	0.0109973	-1.42147e-05	0.9423	0.0112056	0.0110764	-0.000116551	0.549844
cg04351156	14	101552112	DYNC1H1	Island	0.980516	0.981113	4.05184e-05	0.942308	0.978767	0.980503	0.000968771	0.123357
cg08784334	12	130062240	GPR133	NA	0.858729	0.859902	-0.00018497	0.942309	0.852627	0.853536	-0.000635904	0.817026
cg04493316	12	46643773	TMEM106C;TMEM106C;TMEM106C;TMEM106C	Island	0.021246	0.0213651	-3.01977e-05	0.94231	0.0214572	0.0212503	-0.000103025	0.787137
cg08680048	19	15991676	LOC126536	NA	0.978497	0.978466	2.49004e-05	0.942312	0.977895	0.978227	0.000545474	0.124744
cg04091712	4	25929344	RBPJ;RBPJ	N_Shore	0.918725	0.917482	0.000147631	0.942318	0.914855	0.915827	0.00181695	0.354318
cg13607555	11	2354114	CD81	N_Shore	0.972078	0.97282	3.84031e-05	0.942328	0.970778	0.971766	0.000291024	0.586061
cg11621911	11	61003799	C11orf66;C11orf66	NA	0.966848	0.966899	-4.71716e-05	0.942329	0.966527	0.967007	0.000260789	0.714122
cg11046772	17	45703085	TMEM92	N_Shelf	0.830783	0.833892	-0.000154328	0.942335	0.828654	0.830592	-0.00172677	0.406786
cg21367769	1	25129778	RUNX3;RUNX3	Island	0.013019	0.0131597	-3.23472e-05	0.942341	0.0145618	0.0139713	-0.000466063	0.536861
cg02214745	9	78820125	NA	N_Shore	0.0962034	0.0965227	0.000103291	0.942346	0.0983968	0.0999985	0.000895191	0.529416
cg13025283	8	21956260	FGF17	NA	0.0147808	0.0146252	-2.88126e-05	0.942347	0.0154773	0.0145622	-0.000748156	0.0661844
cg05123067	20	311112	TRIB3	S_Shore	0.724882	0.732331	0.000325477	0.942357	0.696607	0.709881	0.0063969	0.169492
cg11385684	17	46377020	NA	Island	0.0108444	0.0106505	3.39941e-05	0.942358	0.0140559	0.0133052	-0.000309207	0.667802
cg25113089	16	87821494	ZNF778	NA	0.983657	0.983686	-2.8639e-05	0.942361	0.982869	0.983426	0.000518674	0.185219
cg06168021	11	64402575	EHD1;EHD1	Island	0.0315769	0.0313255	3.99724e-05	0.942362	0.0316387	0.0311975	-0.000205299	0.702401
cg24196008	11	75200047	NA	N_Shelf	0.585609	0.585383	0.000420824	0.942371	0.603839	0.596078	-0.0057949	0.314172
cg23154781	1	46418811	TSPAN1	NA	0.568659	0.574832	0.000358893	0.942371	0.525558	0.541667	0.00988812	0.0589382
cg27288091	17	35337314	ORMDL3;ORMDL3	Island	0.0121414	0.0124166	-2.12389e-05	0.942372	0.0124905	0.0119282	-0.000678961	0.0149828
cg26713008	8	103320822	RRM2B	Island	0.0110691	0.0112558	2.67494e-05	0.942383	0.0122189	0.0111689	-0.00116946	0.00468141
cg23899057	6	33261477	COL11A2;COL11A2;COL11A2	NA	0.956869	0.957509	5.46561e-05	0.942386	0.957074	0.956834	-0.000651794	0.418654
cg12922093	4	83936663	SCD5;SCD5	N_Shore	0.975858	0.975602	-4.5533e-05	0.942399	0.974792	0.975801	0.00110418	0.0770894
cg00287636	1	244997578	SCCPDH	NA	0.917203	0.917583	-0.000209365	0.942401	0.912238	0.91489	0.0019209	0.53281
cg07222604	15	38974076	VPS18;VPS18	Island	0.00665995	0.00670469	1.46333e-05	0.942403	0.00732663	0.0067285	-0.000466532	0.0192204
cg06334484	2	176660942	NA	Island	0.0248759	0.0244587	-5.83248e-05	0.942403	0.0314731	0.0283632	-0.00258786	0.00984356
cg00374105	13	111757539	NA	N_Shore	0.0179416	0.0175912	-5.41996e-05	0.942407	0.022311	0.0204809	-0.00116598	0.182347
cg01934408	10	126423321	FAM53B	S_Shore	0.00253997	0.00253936	5.50443e-06	0.942409	0.00271988	0.00248882	-0.00021772	0.0152068
cg11192975	11	64657641	SYVN1;SYVN1	N_Shore	0.237314	0.238584	0.00038678	0.942416	0.224522	0.234183	0.0067749	0.186979
cg11094953	6	31699535	BAT2	S_Shelf	0.97202	0.971698	-4.64445e-05	0.942417	0.971294	0.971939	0.00083832	0.163186
cg15260691	20	3598493	ADAM33;ADAM33	N_Shelf	0.671733	0.676992	-0.000240778	0.942431	0.64459	0.653361	0.00218127	0.522467
cg01699028	19	11611727	NA	Island	0.0116703	0.0118782	1.49508e-05	0.942435	0.0118049	0.0118546	-0.000133569	0.531388
cg00686339	19	1926517	CSNK1G2	Island	0.970087	0.970073	-7.93769e-05	0.942436	0.968109	0.969573	0.00116574	0.350268
cg19428602	6	36669943	SFRS3	Island	0.00588886	0.00609934	1.05175e-05	0.942444	0.00600218	0.00601746	-6.13409e-05	0.67009
cg03649497	4	189595143	NA	NA	0.928766	0.927691	-0.000127336	0.942446	0.927803	0.928188	0.000855442	0.624914
cg24435571	1	211088184	C1orf227	NA	0.976442	0.976514	3.09143e-05	0.942451	0.975676	0.976644	0.000844492	0.0518342
cg23059355	13	88813775	NA	Island	0.943527	0.94222	-0.000175445	0.942454	0.944706	0.943103	-0.000932801	0.647509
cg19592176	7	77006049	PTPN12;PTPN12;PTPN12	S_Shore	0.0086821	0.00872196	2.53177e-05	0.942456	0.00915095	0.00832282	-0.00079662	0.0388039
cg11267205	12	131919810	NA	N_Shelf	0.979363	0.979357	3.01302e-05	0.942461	0.97894	0.979009	-0.000102832	0.810193
cg12376772	17	75391768	NA	Island	0.0890522	0.0892175	9.18044e-05	0.942461	0.0912013	0.0907129	-0.000171901	0.901129
cg25228995	15	80338141	EFTUD1;EFTUD1	N_Shelf	0.805286	0.812631	0.0001811	0.942463	0.805829	0.808994	-0.00163885	0.53654
cg03833566	10	1985230	NA	NA	0.969715	0.969355	-3.91886e-05	0.942473	0.968857	0.969373	0.000610598	0.267245
cg02981989	3	197966012	PAK2	NA	0.2596	0.255303	0.000440356	0.942475	0.296301	0.284376	-0.00421146	0.518133
cg27218484	10	134446253	INPP5A	N_Shore	0.971889	0.972067	-4.88243e-05	0.942475	0.970065	0.971299	0.000992238	0.156718
cg06838584	10	48007699	RBP3	N_Shore	0.974567	0.974296	3.31984e-05	0.942476	0.974058	0.974541	0.000508312	0.265015
cg07563180	7	4177738	SDK1;SDK1	NA	0.973506	0.97342	-4.56505e-05	0.94248	0.972656	0.972884	0.00025429	0.684788
cg00035969	21	46391396	FTCD;FTCD	S_Shore	0.722714	0.729225	0.000278557	0.942481	0.69417	0.702721	0.00169494	0.684027
cg06219926	8	143406604	TSNARE1	S_Shore	0.883134	0.887559	0.000126752	0.942485	0.881375	0.882541	-0.000789513	0.65981
cg13755777	1	152181077	DENND4B	Island	0.978587	0.978667	2.61846e-05	0.942485	0.977829	0.978348	0.000764682	0.0248402
cg04242078	6	154404866	OPRM1;OPRM1;OPRM1;OPRM1;OPRM1;OPRM1;OPRM1;OPRM1;OPRM1;OPRM1;OPRM1;OPRM1	S_Shelf	0.929839	0.931384	-0.000163981	0.942487	0.923371	0.926259	0.00116135	0.63112
cg26384903	12	6950299	PHB2;EMG1;EMG1;PHB2	Island	0.00647181	0.00657312	1.01564e-05	0.94249	0.00664633	0.0065567	-0.000103967	0.496607
cg07423939	2	17639496	VSNL1	NA	0.199898	0.199847	0.000279976	0.942501	0.190731	0.198105	0.00670256	0.0621638
cg16721359	5	65927846	MAST4;MAST4	Island	0.0146137	0.0149062	2.28347e-05	0.942502	0.0147103	0.0141841	-0.000778287	0.00698314
cg19372710	17	53282527	MRPS23	Island	0.0267287	0.0267479	-2.86468e-05	0.942505	0.0269968	0.0263848	-0.000337173	0.414696
cg05616995	17	3546247	P2RX5;P2RX5;P2RX5;P2RX5;P2RX5;P2RX5	Island	0.00770426	0.00788632	1.12308e-05	0.942512	0.00812071	0.00791138	-0.00031967	0.0528056
cg01263850	8	35537365	UNC5D	NA	0.896087	0.898623	0.00016753	0.942516	0.886712	0.887897	-0.00198295	0.394693
cg21082122	15	29021372	MTMR10;MTMR15	NA	0.967647	0.96676	-0.000107588	0.942518	0.964838	0.966935	0.00205409	0.199857
cg08264266	21	44204080	AGPAT3;AGPAT3	Island	0.955709	0.955935	6.53984e-05	0.942522	0.958228	0.957722	-0.00084246	0.307477
cg05718389	7	17312701	AHR	NA	0.956761	0.956523	8.61692e-05	0.942527	0.95685	0.95749	0.000917426	0.380845
cg15353469	20	2767336	FAM113A	N_Shore	0.959802	0.960305	4.77001e-05	0.942527	0.960258	0.960319	0.000173923	0.78778
cg21005369	14	102734740	NA	NA	0.971426	0.971472	4.51093e-05	0.942529	0.970636	0.971233	0.00049603	0.405226
cg20896197	1	178113552	TOR1AIP2;TOR1AIP2;TOR1AIP2;TOR1AIP2	Island	0.0554201	0.0567861	-0.000198624	0.942551	0.0602113	0.054848	-0.00720924	0.00391908
cg24124043	3	66546421	LRIG1	NA	0.966308	0.967298	4.85127e-05	0.942551	0.966224	0.967304	0.000315206	0.62912
cg16300021	22	19090502	ZNF74;ZNF74	Island	0.981801	0.981601	3.25767e-05	0.942554	0.98085	0.981013	0.000129824	0.793445
cg02510736	2	10388839	HPCAL1;HPCAL1	NA	0.264217	0.261942	-0.000455041	0.942557	0.281584	0.281427	0.00374867	0.545567
cg12004295	12	56406504	AGAP2;LOC100130776;AGAP2	Island	0.658866	0.668523	0.000516738	0.94256	0.638263	0.644819	-0.00145198	0.843431
cg23637004	17	76409987	RPTOR;RPTOR	N_Shore	0.973386	0.973478	-4.01873e-05	0.94256	0.973209	0.973497	-3.54382e-05	0.947795
cg01177002	16	88448235	SPIRE2	Island	0.960704	0.960797	-5.23514e-05	0.942563	0.960259	0.960441	-0.00010974	0.879412
cg14582279	1	1436703	ATAD3A;ATAD3A;ATAD3A	N_Shore	0.00705313	0.00705688	-1.80411e-05	0.942567	0.00804837	0.00730737	-0.000572434	0.0288163
cg07100595	1	100956892	VCAM1;VCAM1	NA	0.0256926	0.0253956	-0.000100106	0.942568	0.022995	0.0243013	0.00162081	0.16884
cg05720608	16	70232008	MARVELD3	NA	0.894731	0.897766	0.000150964	0.942571	0.893788	0.894912	0.00189663	0.376581
cg00051782	3	169994117	C3orf50	NA	0.965913	0.965745	0.000114008	0.942573	0.964928	0.964767	0.000109113	0.941009
cg11726530	14	73169839	NA	N_Shore	0.0356973	0.0347393	0.000176528	0.942574	0.0389994	0.0369678	-0.000642899	0.828057
cg23856090	3	113338830	NA	NA	0.0936047	0.0914375	0.000173355	0.942578	0.113551	0.108419	-0.00122617	0.663198
cg20204009	16	56182730	NA	NA	0.131045	0.132141	0.000710387	0.94258	0.117907	0.123146	0.00427374	0.633883
cg05305434	7	27138053	HOXA4	S_Shore	0.830047	0.836418	0.00025155	0.94258	0.819452	0.822708	-0.00319783	0.360654
cg14194634	4	96035414	BMPR1B	NA	0.91576	0.918259	-0.000144646	0.942582	0.907307	0.912119	0.00179181	0.436108
cg16422884	12	131569994	NA	S_Shelf	0.930172	0.930144	-0.0001309	0.942589	0.928276	0.930871	0.0021875	0.21621
cg06619282	1	11029893	MASP2;MASP2	NA	0.95165	0.952037	5.98635e-05	0.942593	0.950447	0.952027	0.00164528	0.0457089
cg16803044	13	27390971	PDX1	N_Shore	0.0109576	0.0112152	-3.47471e-05	0.942593	0.012248	0.0111442	-0.00113858	0.0227335
cg15701085	16	87437642	GALNS	S_Shore	0.634408	0.637494	0.000593246	0.942596	0.635853	0.635927	-0.00191979	0.814281
cg17407629	6	33489824	PHF1;PHF1;PHF1	N_Shelf	0.984719	0.984807	-2.26222e-05	0.942598	0.984103	0.984442	0.000169894	0.598108
cg20123637	7	100654001	ZNHIT1	NA	0.500673	0.495196	0.000485614	0.942598	0.529932	0.513882	-0.00861316	0.207279
cg01561869	4	38657355	TMEM156	NA	0.895505	0.897221	-0.000237765	0.9426	0.891365	0.894053	0.00157462	0.61507
cg16484575	10	101280158	NA	Island	0.0306357	0.0308756	5.27992e-05	0.942607	0.0328562	0.030917	-0.00144295	0.0587892
cg06370069	18	11138914	FAM38B	Island	0.0287958	0.0283172	-5.46516e-05	0.942618	0.0296833	0.0297968	0.000953067	0.189772
cg17059675	8	138007374	NA	NA	0.922407	0.924093	-0.00010894	0.942625	0.920167	0.92127	-5.3869e-05	0.97157
cg14831380	10	134423017	INPP5A	NA	0.915039	0.91594	8.72015e-05	0.942631	0.919067	0.919446	-0.000186106	0.881306
cg27170985	1	208921666	KCNH1;KCNH1	N_Shelf	0.978945	0.979005	-2.85674e-05	0.942631	0.9791	0.979115	-0.000233157	0.561534
cg14906455	4	57670550	IGFBP7	N_Shore	0.230319	0.224721	-0.000375898	0.942636	0.263632	0.253672	-0.00362493	0.492353
cg21836905	18	18000040	NA	Island	0.064361	0.0626734	0.000115366	0.942641	0.0834201	0.0779209	-0.00244997	0.223027
cg00853819	14	71994760	RGS6	NA	0.971635	0.971899	3.88612e-05	0.942645	0.971488	0.97153	-0.000257586	0.632094
cg17828057	1	112853448	WNT2B;WNT2B	Island	0.0214882	0.0214295	-3.32323e-05	0.942659	0.0227991	0.0217597	-0.000650667	0.166946
cg11087042	22	40194736	PHF5A;ACO2	Island	0.0111966	0.0113298	-2.05416e-05	0.942659	0.0117741	0.0115921	9.71756e-06	0.972621
cg22286382	16	2064241	TSC2;TSC2;TSC2	N_Shore	0.907788	0.909603	0.000117676	0.94266	0.910232	0.910139	-0.00165461	0.341129
cg19506491	17	20781962	NA	NA	0.971225	0.97225	-0.000253282	0.942665	0.971554	0.974049	0.00168952	0.504279
cg06828852	13	77391879	EDNRB;EDNRB;EDNRB	S_Shore	0.0182267	0.0181017	4.20905e-05	0.942667	0.0223507	0.0189369	-0.00306498	1.82645e-05
cg26870093	11	55554202	OR5AS1	NA	0.967838	0.96716	0.000119461	0.942668	0.966537	0.966701	0.000652836	0.706059
cg13133000	17	6858338	C17orf49;C17orf49;RNASEK;C17orf49	Island	0.0110397	0.0107847	-3.14136e-05	0.942671	0.0110575	0.0103762	-0.000484706	0.422333
cg06161630	12	49523035	TMPRSS12	Island	0.342117	0.346163	-0.000401379	0.942673	0.330126	0.331752	-0.000209584	0.970083
cg02518049	6	1523112	NA	NA	0.945106	0.945185	-9.05824e-05	0.942677	0.943644	0.942959	-0.000418202	0.746624
cg07131540	2	199953402	SATB2	NA	0.97781	0.977584	-3.40182e-05	0.942678	0.976629	0.976775	0.000331978	0.514967
cg24430711	19	53891870	FUT2;FUT2	Island	0.00623745	0.00620737	-1.28135e-05	0.942678	0.00660728	0.00603429	-0.000509209	0.00482961
cg13829130	6	32473763	BTNL2	NA	0.958518	0.959117	-0.000198415	0.942679	0.957755	0.959442	0.000910828	0.728302
cg07553079	11	122258259	C11orf63;C11orf63	N_Shore	0.960676	0.959705	-7.44238e-05	0.942683	0.957314	0.959996	0.002627	0.0146255
cg14354618	14	102611995	NA	S_Shore	0.0204427	0.0206775	3.99521e-05	0.942685	0.0211472	0.0205497	-0.000873718	0.104987
cg26258226	16	65195908	CMTM3;CMTM3;CMTM3;CMTM3;CMTM3	Island	0.058593	0.0588542	7.10949e-05	0.942693	0.0603975	0.0584659	-0.000335684	0.737161
cg03549240	10	102977473	LBX1	Island	0.0541408	0.0519468	-0.000100375	0.942705	0.0657119	0.0633339	1.25804e-05	0.993703
cg11857256	17	9572178	USP43	NA	0.972881	0.973617	-3.96068e-05	0.942706	0.972616	0.973535	0.000298665	0.578094
cg25799994	8	1326456	NA	N_Shelf	0.964615	0.964543	-5.51312e-05	0.942709	0.963662	0.964348	0.00080919	0.284585
cg05658717	10	127502586	BCCIP;BCCIP;UROS;BCCIP	S_Shore	0.0210798	0.0216567	-4.48776e-05	0.942712	0.022053	0.0204312	-0.00203625	0.000576435
cg07392829	2	38686519	NA	S_Shelf	0.981718	0.981715	3.52247e-05	0.942712	0.980853	0.981285	0.000438529	0.392006
cg22792941	5	138753381	MGC29506	N_Shelf	0.476228	0.472114	0.000449579	0.942715	0.517086	0.50242	-0.00825467	0.181533
cg04510919	12	122084786	PITPNM2	NA	0.368902	0.364883	0.000323899	0.942717	0.378153	0.372676	-0.000368452	0.934037
cg14741474	5	140322979	PCDHA7;PCDHA12;PCDHA6;PCDHA10;PCDHA4;PCDHA11;PCDHA8;PCDHA6;PCDHA1;PCDHA2;PCDHA1;PCDHA9;PCDHA13;PCDHA5;PCDHAC1;PCDHA3;PCDHA10	N_Shelf	0.864352	0.867279	-0.000285611	0.942717	0.855134	0.862246	0.00479495	0.235541
cg22400068	1	219982110	DUSP10;DUSP10	Island	0.0967721	0.0941894	0.000116969	0.942718	0.106172	0.100096	-0.00374667	0.0274753
cg23640231	20	61314467	YTHDF1	N_Shelf	0.98479	0.98491	2.30815e-05	0.942719	0.983839	0.984617	0.000668513	0.063789
cg01234748	4	113552501	ALPK1;ALPK1	Island	0.850535	0.854058	0.000168466	0.942724	0.855766	0.857291	-0.00091399	0.686091
cg20518096	6	128301011	NA	NA	0.959721	0.960192	0.000131626	0.942726	0.960451	0.960364	0.000208497	0.911838
cg01383274	4	6965522	TBC1D14;TBC1D14	S_Shelf	0.621261	0.618564	-0.000323657	0.942727	0.63317	0.622961	-0.00531789	0.24978
cg04881012	2	56004683	EFEMP1;EFEMP1;EFEMP1	Island	0.0133802	0.013397	2.49018e-05	0.94273	0.014545	0.0144658	5.99751e-05	0.8672
cg17264048	15	20542604	CYFIP1;CYFIP1	NA	0.956895	0.95938	-7.75242e-05	0.94273	0.954301	0.958766	0.00192241	0.109945
cg02465374	7	19779285	TMEM196	Island	0.022101	0.0221596	3.86642e-05	0.94273	0.0262974	0.0253612	-0.000287172	0.654132
cg02526623	19	10463314	KEAP1;KEAP1	Island	0.987523	0.987361	-1.54541e-05	0.942734	0.986941	0.987401	0.000542285	0.021974
cg27248189	10	85733608	NA	NA	0.82513	0.829594	0.000213216	0.942734	0.804026	0.808454	-0.00214154	0.513706
cg02994187	1	1010601	C1orf159	S_Shore	0.967843	0.96948	7.93197e-05	0.942735	0.96809	0.969175	0.00109031	0.346429
cg26701043	6	37135335	NA	NA	0.597	0.602858	0.000614159	0.94274	0.552768	0.556593	-0.000752689	0.934128
cg18856043	11	87730509	NA	NA	0.182832	0.174353	0.000422841	0.942741	0.220066	0.21368	0.00530502	0.396055
cg27037018	4	945469	DGKQ	S_Shelf	0.757789	0.764446	-0.000298467	0.942741	0.733495	0.737073	-0.0031731	0.468187
cg06875836	8	146198943	ZNF252;C8orf77	Island	0.0207677	0.0216083	3.22358e-05	0.942744	0.0215595	0.0218342	-0.000259375	0.541637
cg27646205	3	191286881	LEPREL1;LEPREL1	NA	0.943163	0.943656	-0.000229551	0.942747	0.942594	0.94287	-0.000686734	0.837409
cg11261261	1	153495366	SCAMP3;SCAMP3	N_Shelf	0.970643	0.970782	-4.89567e-05	0.942758	0.968398	0.969376	0.000744263	0.261847
cg09356672	7	128365060	IRF5;IRF5;IRF5;IRF5;IRF5;IRF5	Island	0.0131644	0.0133062	-1.75878e-05	0.942765	0.0138032	0.0135513	-0.000454353	0.0936031
cg00380924	12	107479433	ISCU;ISCU;SART3	N_Shore	0.0121302	0.0123955	3.28267e-05	0.942768	0.0131493	0.0118299	-0.00126341	0.00389949
cg11270917	6	98578089	MIR2113	NA	0.867297	0.869541	-0.000158262	0.942769	0.856281	0.859215	0.000890818	0.733789
cg11642652	17	34664879	LOC90110	NA	0.966171	0.966938	4.08066e-05	0.94277	0.964156	0.964783	-0.000203196	0.735711
cg02491878	5	73027710	RGNEF	NA	0.961133	0.96038	9.54528e-05	0.942771	0.959915	0.959487	9.33853e-05	0.942043
cg23734973	7	2073310	MAD1L1;MAD1L1;MAD1L1	N_Shore	0.975745	0.976127	3.66037e-05	0.942772	0.975919	0.976237	0.000443661	0.355465
cg02474116	11	115134176	NA	N_Shore	0.863529	0.868318	0.000194018	0.942774	0.845058	0.851024	0.000493169	0.867353
cg07750784	18	2561394	NDC80;METTL4;METTL4	Island	0.0148265	0.0147854	2.68609e-05	0.942775	0.0154537	0.0144916	-0.000679483	0.0617548
cg08861556	13	111758549	NA	Island	0.0161154	0.0160983	-3.28291e-05	0.942779	0.0178744	0.017219	-0.000412669	0.456869
cg18140558	17	45395876	NA	N_Shore	0.456603	0.453798	0.000539353	0.942784	0.490376	0.477972	-0.00633749	0.377098
cg02007867	3	19963684	RAB5A;RAB5A	Island	0.0237664	0.0250009	-7.76131e-05	0.942785	0.0253148	0.0248064	-0.000985203	0.339086
cg02157224	21	39906650	C21orf88;C21orf88	NA	0.0112393	0.011679	-2.04179e-05	0.942788	0.0114647	0.0114532	-0.000202462	0.484069
cg03937440	1	77922005	ZZZ3	Island	0.00595204	0.00610546	-1.24188e-05	0.942789	0.00657565	0.00608045	-0.000640418	0.000634619
cg10814736	1	244928879	NA	NA	0.719265	0.715825	0.000309688	0.942795	0.697511	0.695237	0.000305765	0.944394
cg06824308	9	126616316	OLFML2A	S_Shelf	0.715429	0.724182	0.000313084	0.942799	0.687102	0.695511	-0.000618974	0.89048
cg25344142	11	63883007	RPS6KA4;RPS6KA4	Island	0.186352	0.18571	-0.000133244	0.942806	0.185164	0.185515	0.00238605	0.199789
cg07220897	19	8361008	RAB11B	Island	0.0184066	0.0184229	2.70077e-05	0.942809	0.0189265	0.017954	-0.000669355	0.0773567
cg02462661	16	755976	MSLN;MSLN	NA	0.924185	0.92526	7.68069e-05	0.942816	0.91974	0.921399	0.00121205	0.312496
cg06840895	16	54071026	MMP2	Island	0.0328789	0.0331506	-4.2282e-05	0.94282	0.0350899	0.0349981	-0.000125175	0.831824
cg18657419	15	96874942	FAM169B	NA	0.948737	0.948832	-8.81901e-05	0.942825	0.947166	0.94886	0.00274797	0.0208495
cg14256493	11	3929414	STIM1	NA	0.938607	0.940081	-6.71435e-05	0.942825	0.936052	0.938227	0.0012965	0.208943
cg16210447	10	1224332	ADARB2	S_Shelf	0.967161	0.967247	-4.94474e-05	0.942827	0.966529	0.967127	0.000507136	0.488235
cg02927252	6	167444105	CCR6	NA	0.938753	0.939646	6.20243e-05	0.942827	0.93884	0.938676	-0.000104118	0.90615
cg18624348	5	168122203	SLIT3	NA	0.964488	0.964642	-4.57494e-05	0.94283	0.963619	0.963931	-0.000163811	0.802294
cg02637309	20	57015401	CTSZ	Island	0.0206377	0.0209661	-2.1694e-05	0.942832	0.0215882	0.0214021	-0.000469968	0.159081
cg17373617	6	148882514	SASH1	NA	0.915027	0.916238	8.7639e-05	0.942833	0.911523	0.912476	0.000156841	0.906024
cg21868480	18	46340403	MAPK4	Island	0.0122141	0.0123645	1.6669e-05	0.942837	0.0124956	0.012142	-0.000511582	0.0343492
cg04208189	1	1479407	SSU72	Island	0.943622	0.943322	7.30092e-05	0.942838	0.941658	0.943211	0.00237069	0.0234703
cg20222321	17	30784343	SLFN12	NA	0.063037	0.062624	0.000257476	0.94284	0.0676916	0.065609	0.00015229	0.967399
cg06547386	7	45183327	RAMP3	NA	0.944444	0.946006	6.81652e-05	0.942842	0.944952	0.945774	-0.000480568	0.621473
cg00833257	17	77783251	SLC16A3;SLC16A3;SLC16A3	Island	0.215954	0.217858	-0.000162174	0.942847	0.220101	0.221507	0.00202665	0.381554
cg26112639	13	113853732	RASA3	N_Shore	0.522485	0.524998	-0.000386176	0.94285	0.519943	0.528573	0.0105656	0.0299088
cg09597022	14	102121193	NA	NA	0.96529	0.965769	-4.37918e-05	0.942855	0.965225	0.965553	-0.00015138	0.813241
cg05595692	7	1599393	NA	NA	0.764303	0.768542	0.000318856	0.942855	0.747084	0.747808	-0.00576359	0.201637
cg16027310	19	12638341	MORG1;MORG1;MAN2B1	Island	0.0376482	0.0382556	-4.3834e-05	0.942857	0.0415333	0.0395122	-0.00186413	0.00892147
cg17347682	8	124239165	NA	S_Shore	0.0146358	0.0147649	-3.31337e-05	0.942865	0.0161698	0.0149125	-0.00118957	0.0158541
cg18817990	2	40245998	SLC8A1;SLC8A1;SLC8A1;SLC8A1	NA	0.879962	0.88289	0.000146598	0.942866	0.884266	0.886779	-0.000430505	0.821413
cg10861751	17	34965963	NA	NA	0.921706	0.92314	0.00012106	0.94287	0.919786	0.922044	0.000624186	0.695414
cg14588078	19	43376168	SIPA1L3	Island	0.983794	0.983739	2.0934e-05	0.942871	0.982987	0.983866	0.00083578	0.0150641
cg07182753	1	117710722	MAN1A2	Island	0.0214597	0.0220387	3.30833e-05	0.942879	0.0219473	0.021763	-0.000329031	0.484505
cg17892539	11	1170035	NA	N_Shore	0.844144	0.847783	-0.000151666	0.942882	0.84029	0.844922	0.00231786	0.279735
ch.10.82591910R	2	127768326	ERCC3	Island	0.0123341	0.012466	-2.30753e-05	0.942886	0.0133894	0.0121375	-0.00118447	0.00177535
cg26395285	16	23476747	EARS2;EARS2;UBFD1	Island	0.0076894	0.00779545	1.275e-05	0.942894	0.00800255	0.00769185	-0.000222115	0.220543
cg11950860	12	21701546	LDHB	N_Shore	0.0380977	0.0371676	5.62511e-05	0.942895	0.0398225	0.0391892	0.000451573	0.599088
cg25634666	1	20566479	NA	S_Shore	0.0340669	0.0341582	6.77552e-05	0.942896	0.0365534	0.0357404	-0.000729041	0.470302
cg23114594	16	351183	NA	Island	0.780915	0.789425	-0.000326023	0.942899	0.760269	0.765122	-0.00242759	0.5946
cg14905577	3	40403512	ENTPD3	N_Shore	0.303664	0.303739	-0.000404127	0.942899	0.293227	0.29515	0.000817419	0.883987
cg11715725	16	30841678	NCRNA00095	Island	0.0137979	0.0139074	-1.51237e-05	0.942903	0.0142305	0.0144675	0.000319004	0.389587
cg19246801	7	111633929	ZNF277;ZNF277;DOCK4	Island	0.0105942	0.0108127	-1.86972e-05	0.942905	0.0108712	0.0106963	-0.000337036	0.22042
cg24206431	1	232812525	IRF2BP2;IRF2BP2	Island	0.0387561	0.0400017	8.72297e-05	0.942912	0.0401722	0.0392798	-0.00143208	0.242255
cg05287886	16	1421279	NA	N_Shore	0.931037	0.931582	8.92012e-05	0.942922	0.92935	0.930465	0.000695145	0.568267
cg24980856	3	50242585	NA	S_Shelf	0.971576	0.97179	4.05139e-05	0.942932	0.971343	0.971254	-0.000294697	0.607383
cg21692726	19	5959127	RFX2;RFX2	Island	0.936789	0.937608	-0.000107271	0.942932	0.938621	0.93954	-6.46196e-05	0.961533
cg24067788	22	29807504	SMTN;SMTN;SMTN	Island	0.0315547	0.0321037	3.33335e-05	0.942934	0.0325935	0.0322549	-0.000150607	0.756098
cg04775627	18	75392023	NA	N_Shore	0.957534	0.957553	-8.51524e-05	0.94294	0.955534	0.957212	0.00109354	0.399804
cg22210337	12	21702026	LDHB;LDHB	Island	0.00975031	0.00988874	-6.52665e-05	0.94294	0.00974003	0.0096376	-7.41822e-05	0.931589
cg00499159	12	107432872	FICD	Island	0.0201626	0.0200937	-4.46628e-05	0.942941	0.0209742	0.0206219	-0.000319694	0.585598
cg10660903	11	3144158	OSBPL5;OSBPL5;OSBPL5	S_Shore	0.829975	0.830543	0.000142263	0.942947	0.826726	0.82559	-0.0028193	0.181328
cg18826520	9	139262213	FAM166A	NA	0.936559	0.937349	6.25182e-05	0.942957	0.936092	0.935619	-0.00130306	0.169242
cg21268223	15	83231042	SLC28A1;SLC28A1	NA	0.959932	0.961454	6.17409e-05	0.942959	0.958783	0.960065	0.000110286	0.898444
cg01738164	7	2938424	CARD11	S_Shelf	0.957334	0.95812	5.64185e-05	0.94296	0.955876	0.955255	-0.00140615	0.0857513
cg16427488	6	82520357	FAM46A	Island	0.0110204	0.0111588	2.28419e-05	0.942971	0.0117711	0.0110855	-0.000559303	0.324716
cg12567521	7	23188146	NUPL2;NUPL2	Island	0.034457	0.0343735	-3.64425e-05	0.942972	0.0347041	0.0353257	0.00122052	0.0131903
cg09080874	12	2263945	CACNA1C;CACNA1C;CACNA1C;CACNA1C;CACNA1C;CACNA1C;CACNA1C;CACNA1C;CACNA1C;CACNA1C;CACNA1C;CACNA1C;CACNA1C;CACNA1C;CACNA1C;CACNA1C;CACNA1C;CACNA1C;CACNA1C;CACNA1C;CACNA1C;CACNA1C;CACNA1C	NA	0.24538	0.239058	-0.00039096	0.942973	0.263689	0.248119	-0.0068987	0.200985
cg22717014	16	51146429	NA	NA	0.956678	0.955484	-8.30527e-05	0.94298	0.954425	0.955282	0.00171249	0.154411
cg16831055	1	144149388	TXNIP	NA	0.00603258	0.00607065	-1.53812e-05	0.94298	0.00687619	0.00571304	-0.00103876	6.82935e-07
cg08601457	3	180853515	USP13	Island	0.0115065	0.0114652	-1.86432e-05	0.942982	0.0118485	0.011305	-0.000339425	0.195455
cg18440839	4	24081675	NA	Island	0.0228481	0.0231701	3.905e-05	0.94299	0.0239033	0.0227845	-0.000996977	0.1039
cg25800166	1	38097400	MTF1	N_Shore	0.0114655	0.0117827	-1.78603e-05	0.942996	0.0118451	0.0120693	2.79838e-05	0.909011
cg00137839	6	49626038	C6orf141	N_Shore	0.0118186	0.0117148	-2.69074e-05	0.942997	0.0132251	0.0126149	-0.000585717	0.140133
cg18909516	1	152197773	CRTC2	S_Shore	0.00624609	0.00651275	1.02501e-05	0.943002	0.00656366	0.00638734	-0.000265409	0.0877176
cg14715778	4	7095884	CCDC96;TADA2B	Island	0.0257149	0.0259358	-4.51374e-05	0.943004	0.026324	0.0265769	-0.000317977	0.686705
cg14263942	1	43627642	MED8;C1orf84;MED8	N_Shore	0.00980395	0.00962507	2.37911e-05	0.943007	0.010681	0.00959348	-0.000662413	0.0464756
cg08846245	5	178220150	ZNF354B	Island	0.0125307	0.0126726	-2.99636e-05	0.943012	0.0132292	0.0127744	-0.000422861	0.28333
cg20434529	17	3321961	SPATA22;SPATA22;SPATA22;SPATA22;SPATA22;SPATA22	Island	0.980003	0.980631	-4.14495e-05	0.943023	0.978645	0.979926	0.000450101	0.479304
cg14432251	5	134395293	PITX1	Island	0.0322107	0.0310701	-7.13067e-05	0.943027	0.0316266	0.0313688	0.00043276	0.68404
cg05480883	19	1061436	SBNO2;SBNO2	Island	0.966616	0.966119	-5.44423e-05	0.943033	0.965155	0.966488	0.00144521	0.0787209
cg06615464	17	78356324	TBCD	N_Shore	0.967438	0.968241	4.67915e-05	0.943033	0.967511	0.96823	0.000250959	0.683445
cg26566660	8	49946460	NA	S_Shore	0.898208	0.90096	0.000129015	0.94304	0.893467	0.897596	0.00134297	0.47179
cg04499325	5	1113613	SLC12A7	Island	0.960115	0.961245	-8.62669e-05	0.943042	0.959126	0.960236	-0.000230579	0.840296
cg02725398	19	59385620	MBOAT7;MBOAT7;MBOAT7;MBOAT7;TSEN34;TSEN34	Island	0.00571587	0.00573386	-1.12007e-05	0.943042	0.0065595	0.00584175	-0.000617968	0.000837226
cg19988958	2	48518242	NA	N_Shelf	0.918245	0.920873	-0.000154127	0.943058	0.90212	0.90941	0.00406237	0.130564
cg14497348	8	80401911	NA	NA	0.960772	0.960796	6.88366e-05	0.943061	0.958884	0.959836	0.000639671	0.500057
cg08418980	1	119484253	WARS2;WARS2	N_Shore	0.0460019	0.0466094	-4.14289e-05	0.943063	0.0480663	0.0469036	-0.000740625	0.212849
cg02823066	9	132699885	ABL1;ABL1	N_Shore	0.0188857	0.019029	2.98257e-05	0.943068	0.0211258	0.0205965	-6.79569e-05	0.884979
cg07669776	3	49695823	APEH	N_Shelf	0.965325	0.965868	4.10151e-05	0.943078	0.964813	0.964382	-0.00095846	0.103342
cg16358034	11	82460715	RAB30	NA	0.00298357	0.00297365	5.63575e-06	0.94308	0.00321238	0.00297813	-0.000209473	0.027421
cg08517737	21	30886547	KRTAP6-3	NA	0.967244	0.967129	4.5893e-05	0.943084	0.966949	0.967093	0.000300571	0.642718
cg13134497	6	16326415	NA	NA	0.891657	0.891917	0.000161219	0.943091	0.886842	0.88907	0.0014708	0.526875
cg03530210	3	27747709	NA	S_Shore	0.0387193	0.03889	-5.93346e-05	0.943092	0.0408283	0.0396345	-0.00148258	0.083218
cg08875503	19	54344563	PPFIA3	Island	0.0185166	0.0184486	2.60623e-05	0.943108	0.0185881	0.0180824	-0.000324344	0.364751
cg23765153	11	63462822	NAA40	Island	0.0112076	0.0111283	-1.82573e-05	0.94311	0.0111645	0.0108134	-0.000255809	0.310618
cg17922326	7	72659458	MLXIPL;MLXIPL;MLXIPL;MLXIPL	Island	0.0110373	0.0113546	1.82641e-05	0.94311	0.0111525	0.0111951	-0.000220648	0.366204
cg17836487	18	3251971	MYL12B;MYL12B;MYL12B;MYL12B	Island	0.00750025	0.00763841	-9.59664e-06	0.943111	0.00754553	0.00765555	1.31979e-05	0.920209
cg04286823	16	3974299	ADCY9	NA	0.970803	0.970083	-6.34041e-05	0.943112	0.968724	0.970249	0.00172767	0.0631042
cg15224291	1	201124527	RABIF	Island	0.0209712	0.0213559	2.7409e-05	0.943116	0.0218365	0.0210821	-0.00094456	0.0128316
cg05011838	16	69255213	MTSS1L	Island	0.984598	0.98485	2.39455e-05	0.943126	0.983917	0.984392	8.60389e-05	0.800568
cg18105854	15	29182513	TRPM1	NA	0.96689	0.967123	4.82925e-05	0.943134	0.967019	0.967538	0.000662057	0.307359
cg20545551	15	47700743	C15orf33;DTWD1;DTWD1	Island	0.0116643	0.0117439	-3.18069e-05	0.943136	0.0127925	0.011427	-0.00131709	0.00217901
cg14101604	16	815967	NA	S_Shore	0.859743	0.863916	0.000284868	0.943144	0.847799	0.853678	-0.000207476	0.957972
cg23186104	7	158243002	ESYT2	NA	0.955847	0.955301	-0.000121153	0.943144	0.955317	0.95521	-5.88311e-05	0.964021
cg24683910	19	10489535	S1PR5;S1PR5;S1PR5	S_Shore	0.0187302	0.0187265	3.32455e-05	0.94315	0.0192719	0.0180285	-0.0011379	0.0210217
cg13726166	4	184000484	NA	NA	0.979474	0.979413	3.52808e-05	0.943151	0.978925	0.978686	-0.000292378	0.545711
cg02886593	1	114319050	HIPK1;HIPK1;HIPK1	NA	0.960907	0.961252	-6.12191e-05	0.943154	0.959349	0.960018	0.000181334	0.83472
cg12131862	5	178255358	ZFP2	Island	0.0309072	0.0311909	6.21334e-05	0.943156	0.0292872	0.0310614	0.00163555	0.0327396
cg01077618	3	123765699	PARP9;PARP9;DTX3L;PARP9;PARP9;PARP9;PARP9;PARP9;PARP9	Island	0.00819025	0.00821746	1.61305e-05	0.943171	0.00891564	0.00842237	-0.00054185	0.0223827
cg08823113	10	82164356	C10orf58;C10orf58	NA	0.770771	0.777219	-0.000321552	0.943177	0.738173	0.746539	0.000514187	0.91015
cg03806261	2	213723165	IKZF2;IKZF2;IKZF2	N_Shore	0.0178678	0.0177984	-3.62174e-05	0.943185	0.0188227	0.0170255	-0.00138439	0.0025198
cg05411944	12	112394928	LHX5	Island	0.0123203	0.0122412	2.44718e-05	0.943186	0.0132721	0.012658	-0.000227296	0.550012
cg00231207	6	118223872	NA	NA	0.932894	0.932203	-0.000138665	0.94319	0.929892	0.930023	0.000785942	0.702673
cg01106419	17	7423199	CD68;CD68	N_Shelf	0.140712	0.139899	-0.000177266	0.94319	0.147771	0.137675	-0.00886951	0.000315094
cg17463564	2	85047127	NA	N_Shelf	0.968624	0.96909	4.30727e-05	0.943192	0.967274	0.966986	-0.0009568	0.158628
cg21840806	19	62912306	ZNF154;ZNF154	Island	0.00920221	0.00942662	1.42187e-05	0.943206	0.0105079	0.0102944	-0.000279217	0.203636
cg05749728	22	45148859	CELSR1	N_Shore	0.20882	0.200033	-0.000433448	0.943208	0.24321	0.231225	-0.000508803	0.932799
cg13204512	14	99821267	NA	N_Shore	0.15918	0.160189	0.000135183	0.943211	0.160292	0.16006	0.00249083	0.19545
cg12050728	5	35940326	CAPSL;CAPSL	NA	0.931837	0.932578	0.00018413	0.943213	0.930626	0.9335	0.00345716	0.174043
cg11003573	2	156898557	NR4A2	Island	0.0075268	0.00760805	1.35603e-05	0.943224	0.00783564	0.00754886	-0.000366136	0.0510251
cg16313944	17	17816761	TOM1L2;LRRC48;TOM1L2;LRRC48;LRRC48;LRRC48	S_Shore	0.00793383	0.00797288	-1.35742e-05	0.943225	0.00865507	0.00798502	-0.000571083	0.00650405
cg08894761	2	66576456	MEIS1	NA	0.695688	0.702179	0.000350875	0.943228	0.664545	0.675294	0.00250694	0.617546
cg27218796	12	10656995	MAGOHB	N_Shore	0.00612648	0.00606347	-1.16239e-05	0.943229	0.00692324	0.0064671	-0.000295533	0.128094
cg14764792	21	44994718	NA	S_Shore	0.769862	0.774376	-0.000264508	0.94324	0.746746	0.754826	0.00315683	0.437624
cg11242552	13	113308263	TFDP1;TFDP1	Island	0.955409	0.953693	-8.60067e-05	0.943242	0.954435	0.954314	0.000637751	0.547312
cg26251398	10	134694207	NA	N_Shore	0.614628	0.616796	0.00021392	0.943244	0.604226	0.610266	0.0033889	0.252724
cg09636406	7	30707434	NA	NA	0.964439	0.965203	-4.62593e-05	0.943248	0.963745	0.964823	0.000487927	0.454167
cg05827546	6	17708973	FAM8A1	Island	0.241374	0.240401	0.000974281	0.943259	0.239161	0.235899	-0.00194585	0.883942
cg19190016	11	32378094	WT1;WT1;WT1;WT1	NA	0.862781	0.869068	0.000203174	0.943261	0.839923	0.847931	0.0015859	0.612828
cg11791144	12	10461446	KLRC3;KLRC3	NA	0.776835	0.784104	-0.000174803	0.943263	0.773484	0.779419	-0.000378664	0.880613
cg27416372	17	12512702	MYOCD;MYOCD	S_Shelf	0.909779	0.911396	0.000209352	0.943268	0.898149	0.901274	0.00116001	0.693247
cg16808481	9	13245070	NA	NA	0.00399393	0.00400044	-1.05777e-05	0.943272	0.00520058	0.0045347	-0.00055341	0.00363638
cg04480158	12	119900895	HNF1A	Island	0.900739	0.902056	-0.000172249	0.943278	0.897218	0.900334	0.00476541	0.0613673
cg21073650	4	100796008	NA	S_Shelf	0.894304	0.895896	-0.000108525	0.943286	0.88934	0.890626	-0.000552491	0.7371
cg17096356	22	43477464	PRR5;PRR5;PRR5;PRR5-ARHGAP8;PRR5;PRR5	Island	0.00708567	0.00709317	-1.43776e-05	0.943286	0.0073037	0.00692735	-0.000296315	0.0821938
cg18261434	6	91059921	BACH2;BACH2	N_Shore	0.968876	0.969707	-4.62731e-05	0.943289	0.96852	0.968003	-0.00128783	0.0515848
cg22986870	3	193610024	FGF12;FGF12	Island	0.0112388	0.0113864	-1.35654e-05	0.943295	0.0116178	0.0114651	-0.000201825	0.290495
cg16400320	17	77271076	HGS	N_Shelf	0.943376	0.943775	6.02982e-05	0.943296	0.942616	0.943749	0.000331542	0.679969
cg03953926	6	31657255	LTB;LTB	Island	0.0162394	0.0161897	-2.381e-05	0.943297	0.0171406	0.016607	-0.000454712	0.224339
cg01623806	13	40968600	NA	NA	0.370048	0.362111	-0.000612483	0.943297	0.412952	0.395089	-0.00627152	0.470289
cg08100159	14	103705565	KIF26A	N_Shelf	0.675855	0.675615	-0.000524955	0.943304	0.677994	0.683088	0.00496725	0.508023
cg25355482	1	209710138	NA	NA	0.711811	0.719236	0.000308534	0.943305	0.677508	0.690052	0.00406142	0.349989
cg15874113	5	179979134	FLT4;FLT4	Island	0.782541	0.786226	0.000225769	0.943307	0.770533	0.774164	-0.000740315	0.824724
cg03630037	15	72447619	CYP11A1	S_Shore	0.873773	0.87618	-0.00020655	0.943309	0.856506	0.860406	0.000901501	0.770219
cg18749309	1	92680027	NA	NA	0.833781	0.83855	0.000228921	0.94331	0.815598	0.822357	0.00115478	0.740923
cg14926286	7	4767399	FOXK1	Island	0.973194	0.974987	7.82498e-05	0.943313	0.971461	0.973693	0.00039409	0.70221
cg22395811	17	8017674	TMEM107;TMEM107	N_Shelf	0.00377327	0.00388936	1.09796e-05	0.943316	0.00420617	0.0039496	-0.000307325	0.0562895
cg17599372	6	167464954	CCR6;CCR6	NA	0.911502	0.915221	-0.000159805	0.943319	0.895976	0.902406	0.00255202	0.336549
cg10377451	5	178588875	ADAMTS2;ADAMTS2	NA	0.939073	0.939949	8.04771e-05	0.943322	0.938653	0.939536	0.00136527	0.24851
cg15605746	17	68600498	SLC39A11;SLC39A11	NA	0.00843155	0.00848865	1.53931e-05	0.943322	0.00921873	0.0087079	-0.00050957	0.0501758
cg19502812	16	12902579	SHISA9;SHISA9	Island	0.045541	0.0459728	5.92786e-05	0.943325	0.0476057	0.0471802	7.79998e-05	0.923396
cg15169077	2	25310708	DNMT3A;DNMT3A;DNMT3A	NA	0.973526	0.973938	-3.81767e-05	0.943326	0.972382	0.973389	0.000554127	0.329471
cg13731523	12	111018942	NAA25	NA	0.625919	0.632262	-0.000379956	0.943326	0.59938	0.607485	-0.00111981	0.838562
cg20623172	2	70849529	ADD2;ADD2;ADD2;ADD2;ADD2	S_Shore	0.827741	0.830315	0.000333746	0.943327	0.827606	0.836523	0.0068862	0.141579
cg12064201	4	14809366	NA	NA	0.933716	0.934231	-9.02088e-05	0.943331	0.932472	0.931228	-0.000839949	0.539195
cg00129563	6	56220175	COL21A1;COL21A1	Island	0.0310826	0.0311172	7.32896e-05	0.943335	0.033856	0.03461	0.000856176	0.433263
cg25559898	2	233096739	NA	Island	0.0105815	0.0105685	-1.91833e-05	0.943338	0.0109665	0.0106655	-0.000178306	0.51664
cg27226214	5	180258185	BTNL8;BTNL8;BTNL8;BTNL8;BTNL8	NA	0.80275	0.812307	0.000311747	0.94334	0.765015	0.77478	-0.00132028	0.767244
cg06912297	22	45835787	TBC1D22A	Island	0.952539	0.953083	5.95882e-05	0.943353	0.952155	0.952734	4.17215e-05	0.962774
cg14719333	2	42609436	NA	NA	0.908174	0.907885	-0.00012963	0.943356	0.904399	0.909461	0.00453669	0.011256
cg07744432	11	65865738	BRMS1;BRMS1	N_Shelf	0.847734	0.850502	0.000188594	0.943362	0.839854	0.84423	0.00309392	0.238417
cg25565908	6	10599912	NA	NA	0.937263	0.940772	0.000189784	0.943367	0.930474	0.938142	0.00445971	0.105779
cg09341448	11	18372499	LDHA;LDHA;LDHA;LDHA;LDHA	Island	0.0102145	0.0101555	-1.55497e-05	0.943375	0.0110764	0.010549	-0.000381483	0.116544
cg14102880	8	62986369	NA	NA	0.949032	0.9515	-0.000106752	0.943379	0.943751	0.947606	0.000622322	0.685352
cg22784589	6	12826394	PHACTR1	NA	0.688992	0.698513	0.000308994	0.943386	0.657442	0.664957	-0.00138227	0.759037
cg15390741	9	122109948	NA	NA	0.950271	0.950529	7.25131e-05	0.943389	0.949456	0.950241	0.000728381	0.485937
cg11808677	1	203223021	NFASC;NFASC;NFASC;NFASC	NA	0.856277	0.856396	0.000141986	0.943392	0.857004	0.8596	0.00285406	0.175485
cg20166049	4	186212116	NA	NA	0.982073	0.98209	-2.7354e-05	0.943393	0.981956	0.982042	1.53815e-05	0.96587
cg00980519	20	4077361	SMOX;SMOX;SMOX;SMOX	N_Shore	0.0629096	0.0630223	8.61519e-05	0.943401	0.0640832	0.062857	0.000948359	0.450785
cg18932740	10	103981047	PITX3	Island	0.0499278	0.0511872	8.70634e-05	0.943408	0.0554216	0.0519634	-0.00329592	0.00950695
cg24815792	4	189266274	NA	S_Shore	0.148587	0.14769	-0.000234886	0.943408	0.14138	0.14079	-0.000978582	0.763432
cg12787950	8	74953839	UBE2W;UBE2W	Island	0.0735798	0.0719552	-0.000134642	0.943412	0.0764604	0.0724402	-0.00262388	0.143199
cg24502901	11	3181234	NA	Island	0.00834146	0.00846575	1.01317e-05	0.943414	0.00861301	0.00884817	0.000174847	0.246413
cg03358313	15	62467104	TRIP4;TRIP4	Island	0.00492388	0.00495584	-1.1805e-05	0.943416	0.00549588	0.00487829	-0.000589296	0.00429142
cg12003024	6	134658943	SGK1	NA	0.0187202	0.0171148	-6.83655e-05	0.943422	0.0312417	0.0253431	-0.00389341	0.00502175
cg11724493	11	124871473	FEZ1;FEZ1	Island	0.0244423	0.0248736	3.47687e-05	0.943423	0.0252059	0.0246434	-0.000628048	0.189749
cg01702815	12	97511605	SLC25A3;SLC25A3;SLC25A3;SLC25A3;SLC25A3;SLC25A3	Island	0.00639636	0.00642415	-1.13971e-05	0.943424	0.00663704	0.00640288	-0.000117845	0.494724
cg25490475	2	56004053	EFEMP1;EFEMP1;EFEMP1	Island	0.0178837	0.017689	-2.56622e-05	0.943426	0.0188501	0.0181185	-0.000380234	0.313626
cg22335826	4	166100874	TRIM61	S_Shelf	0.924569	0.925487	-0.000220076	0.943428	0.908407	0.915989	0.00627309	0.0542128
cg00949801	1	243386054	KIF26B	Island	0.010743	0.010787	1.80185e-05	0.943432	0.011513	0.0107184	-0.000559471	0.0369891
cg17616305	3	126310813	SLC12A8	NA	0.958146	0.958494	-5.78064e-05	0.943438	0.955492	0.955705	-4.33277e-05	0.96539
cg07571038	9	128028918	NA	S_Shelf	0.964018	0.964513	-7.68882e-05	0.943441	0.961838	0.962794	0.000130015	0.907787
cg01807921	11	36015027	LDLRAD3	NA	0.971968	0.972169	-3.73093e-05	0.943445	0.971656	0.972227	0.000348555	0.474152
cg10334679	4	39376704	UBE2K;UBE2K;UBE2K	S_Shore	0.00996037	0.00981836	2.57178e-05	0.943446	0.0107455	0.00990063	-0.000555121	0.234139
cg13481809	17	58907686	ACE	Island	0.0155138	0.0155862	-2.24248e-05	0.943449	0.015513	0.0157417	0.000346186	0.254496
cg11479695	3	43501654	ANO10	NA	0.985171	0.985212	-2.48379e-05	0.943452	0.984644	0.985167	0.000477861	0.166627
cg04783764	12	52711423	HOXC4;HOXC5	Island	0.0694435	0.0687976	-8.45401e-05	0.943452	0.0747744	0.0743382	7.64707e-05	0.948187
cg14937343	1	209734110	RD3;RD3	NA	0.907921	0.911072	-0.000144093	0.943458	0.908507	0.912524	0.000772161	0.699504
cg19244965	13	42612875	NA	NA	0.969997	0.970022	4.03567e-05	0.94346	0.970206	0.970295	0.00010711	0.848003
cg16618417	3	110435923	NA	NA	0.97584	0.97568	3.20828e-05	0.943462	0.975088	0.975253	0.000317694	0.48759
cg05623562	21	46111634	PCBP3;PCBP3	Island	0.985397	0.985465	2.42354e-05	0.943466	0.984997	0.985146	8.82323e-05	0.791707
cg21371900	19	3821878	NA	Island	0.476407	0.475377	-0.000346353	0.943475	0.471151	0.47435	0.00240273	0.605321
cg13434361	2	225006781	NA	NA	0.783822	0.78765	-0.000266449	0.943483	0.770231	0.765303	-0.00959556	0.0216486
cg14728071	2	208197912	FAM119A;FAM119A;FAM119A	Island	0.0103557	0.0104012	-1.93351e-05	0.943485	0.0107063	0.00983389	-0.000808588	0.00707366
cg20153124	8	22901951	RHOBTB2	NA	0.880601	0.880734	0.000176567	0.943485	0.875886	0.875171	-0.00166027	0.52917
cg00804468	2	70167276	PCBP1	Island	0.00496255	0.00493463	9.55975e-06	0.943486	0.00562905	0.00514911	-0.000301612	0.0653219
cg05098512	17	70397774	FADS6	N_Shelf	0.917522	0.918691	-0.00010244	0.943488	0.915328	0.916352	-0.000292755	0.832991
cg20917083	16	68848034	AARS	NA	0.00342586	0.00346368	-7.71278e-06	0.943492	0.00376216	0.00349552	-0.000253739	0.0266506
cg12244052	6	28999268	TRIM27	Island	0.00266798	0.00252746	-1.10306e-05	0.943493	0.00289298	0.00256368	-0.000151821	0.570541
cg16535121	1	2531096	MMEL1	S_Shelf	0.899554	0.900223	-0.000305947	0.943496	0.901477	0.900993	-0.00112522	0.517939
cg03306374	14	100429546	MEG8	NA	0.957317	0.95777	-5.26825e-05	0.943497	0.957338	0.958676	0.000704812	0.321855
cg23485738	11	128747740	NA	N_Shore	0.0422192	0.0429516	7.399e-05	0.9435	0.0451129	0.0410851	-0.00373624	0.00232957
cg00165394	7	90177068	CDK14	NA	0.892917	0.897852	-0.000161638	0.943503	0.88665	0.889834	-0.00184067	0.441233
cg00896540	21	33523632	IFNAR2;IFNAR2;IFNAR2	N_Shore	0.864339	0.867015	0.000200298	0.943505	0.858697	0.864171	0.00187226	0.494269
cg14439249	10	80542932	ZMIZ1	NA	0.722623	0.729917	-0.00028879	0.943509	0.694301	0.702785	-7.00884e-05	0.986396
cg17973739	12	104666238	NA	NA	0.916979	0.919928	-0.000217062	0.943514	0.900226	0.907029	0.00361613	0.248948
cg21466821	3	44701895	NA	N_Shore	0.0160849	0.0160024	-2.60918e-05	0.943515	0.0180812	0.017555	-0.000115995	0.786787
cg11717552	18	9537085	PPP4R1;PPP4R1	NA	0.963593	0.964118	-5.53377e-05	0.943518	0.961433	0.962193	0.000415775	0.597063
cg19753373	10	129426708	FOXI2	Island	0.784115	0.789127	0.000303196	0.943522	0.764556	0.770749	0.000188734	0.965049
cg00028870	16	73842695	BCAR1;BCAR1;BCAR1;BCAR1;BCAR1;BCAR1;BCAR1	Island	0.0371109	0.0366892	-7.32412e-05	0.943529	0.0381284	0.0362398	-0.00266864	0.0119249
cg27554648	11	106967931	LOC643923;ELMOD1;ELMOD1	S_Shore	0.0294806	0.0289602	-0.000110895	0.94353	0.0427808	0.0367845	-0.00413736	0.0246758
cg17797395	3	42821112	HIGD1A;HIGD1A;HIGD1A	Island	0.00909007	0.00947487	1.70201e-05	0.943534	0.00918279	0.00927278	-3.71937e-05	0.870995
cg14187409	1	2095252	PRKCZ;PRKCZ;PRKCZ	NA	0.976175	0.97766	5.86012e-05	0.943536	0.974095	0.977	0.00145037	0.0820837
cg25098478	11	1937878	NA	N_Shore	0.943176	0.942586	-6.30225e-05	0.943537	0.94265	0.942573	0.000727176	0.423989
cg23266943	5	946072	TRIP13;TRIP13;BRD9;TRIP13;TRIP13;BRD9;BRD9	Island	0.0111877	0.0114891	-1.4769e-05	0.943539	0.0116445	0.0114321	-0.000338058	0.130601
cg05303217	3	50346822	RASSF1;RASSF1;RASSF1;RASSF1	N_Shelf	0.898533	0.902545	0.00017686	0.943545	0.875866	0.884415	0.00327689	0.24499
cg09966038	9	97250057	PTCH1;PTCH1;PTCH1;PTCH1;PTCH1;PTCH1;PTCH1	NA	0.94998	0.950715	-5.72109e-05	0.943545	0.950537	0.951717	0.000900758	0.220616
cg21579726	18	42169899	RNF165	S_Shore	0.108301	0.104943	0.000203706	0.943546	0.106032	0.103408	-0.000503054	0.852358
cg09841001	1	155004636	PRCC;PRCC	Island	0.0362102	0.036636	-5.12102e-05	0.943547	0.0438171	0.0410992	-0.00211193	0.0272796
cg13754665	11	34288484	ABTB2	NA	0.832224	0.835073	0.000330363	0.943549	0.833544	0.831258	-0.00329121	0.455994
cg18651291	15	73762096	CSPG4	Island	0.937145	0.937571	-5.9886e-05	0.943551	0.934145	0.935128	0.000137511	0.877185
cg18629006	14	64001496	AKAP5	N_Shore	0.0132418	0.0134646	-3.33124e-05	0.943554	0.0143908	0.0128073	-0.00169447	0.000530036
cg21944455	14	67136338	PIGH	Island	0.0118787	0.011912	1.74391e-05	0.943556	0.0119781	0.0121184	0.000182525	0.531051
cg04898443	10	104502513	C10orf26	NA	0.977661	0.976823	-5.20663e-05	0.943557	0.976254	0.975807	-4.10369e-05	0.959427
cg03294547	11	123986824	PANX3	NA	0.874269	0.876998	0.000228983	0.943584	0.859507	0.861159	-0.00110862	0.748351
cg26719943	5	150137919	C5orf62	N_Shore	0.538532	0.535022	-0.000394936	0.943587	0.549452	0.540479	-0.00451585	0.424456
cg22720392	22	28114624	AP1B1;AP1B1;AP1B1	Island	0.0340606	0.0338968	-4.32315e-05	0.943588	0.0344323	0.0331394	-0.00040709	0.512648
cg11316905	12	49185213	DIP2B	Island	0.0145223	0.0148841	-3.48653e-05	0.943589	0.014569	0.0147092	-0.000184985	0.576216
cg03547078	12	131519428	NA	N_Shore	0.768934	0.770364	-0.000196822	0.943597	0.772857	0.772062	0.000752864	0.77883
cg04632683	8	74822611	STAU2;STAU2;STAU2;STAU2;STAU2;STAU2;STAU2	S_Shore	0.0109537	0.0109903	2.4786e-05	0.943602	0.0127618	0.0111587	-0.00135342	0.000242645
cg10352104	19	6664259	C3	S_Shelf	0.940032	0.94016	-0.000110239	0.943602	0.937481	0.938119	-0.000398722	0.798306
cg20458835	4	185632892	IRF2	Island	0.00809498	0.00823061	1.08591e-05	0.943606	0.00824493	0.00801097	-0.000288795	0.0760836
cg06038444	17	7225075	TNK1	Island	0.00951195	0.00956133	-1.75959e-05	0.943617	0.00971937	0.00911915	-0.000487247	0.0349758
cg25556051	11	2379142	TSSC4	S_Shore	0.00966172	0.00965819	-1.72528e-05	0.943621	0.0096533	0.00936541	-9.22831e-05	0.654708
cg06080402	11	45452207	NA	NA	0.731588	0.733842	-0.000239735	0.943625	0.72751	0.733063	0.00308121	0.340992
cg12997187	11	62195558	C11orf83;C11orf48	N_Shore	0.00497301	0.00501315	1.0727e-05	0.943631	0.00534351	0.00487854	-0.000431406	0.00659852
cg26787220	16	3012714	HCFC1R1;HCFC1R1;HCFC1R1;THOC6;THOC6	N_Shore	0.178953	0.18095	-0.000142723	0.943635	0.162049	0.166146	0.00149836	0.437101
cg21076424	2	242459421	C2orf85	S_Shelf	0.572914	0.580441	-0.000439332	0.943637	0.541542	0.545101	-0.00550008	0.37086
cg04972957	9	135920740	BRD3	NA	0.00582902	0.00585479	9.60029e-06	0.943642	0.00605166	0.00594123	-6.84895e-05	0.63387
cg10099808	1	27212199	FAM46B	S_Shore	0.0103988	0.0104864	2.03024e-05	0.943647	0.0113425	0.0107251	-0.000578583	0.0880634
cg23203698	7	82630281	PCLO;PCLO	Island	0.0159279	0.0163072	-2.92898e-05	0.943654	0.0161617	0.0164193	-0.00010027	0.811431
cg16309224	1	3517487	MEGF6	Island	0.0316857	0.0319635	3.49991e-05	0.943655	0.033011	0.032916	-0.000152256	0.758872
cg05300156	22	36331029	NA	N_Shelf	0.23317	0.226988	0.000423672	0.943662	0.266614	0.252151	-0.00512474	0.379165
cg06401579	4	1549907	NA	N_Shore	0.598543	0.604902	-0.000311929	0.943667	0.573146	0.57835	-0.00237003	0.594467
cg14960282	4	84175099	COPS4	NA	0.00668524	0.00675698	-1.30653e-05	0.943671	0.00710215	0.00664536	-0.000446801	0.0129732
cg23639196	3	135559722	AMOTL2	N_Shelf	0.799909	0.806425	-0.000279307	0.943673	0.772853	0.781786	0.00181597	0.649669
cg12105240	3	39423576	SNORA6;RPSA;RPSA	Island	0.0153427	0.015261	2.63613e-05	0.943678	0.0160559	0.0158756	-5.82253e-05	0.887164
cg15747712	13	23696133	SPATA13;SPATA13	NA	0.92348	0.923873	-0.000196897	0.943681	0.933334	0.935687	0.0020969	0.37071
cg16535788	7	1410022	NA	Island	0.0465424	0.0470836	-9.48245e-05	0.943687	0.0495433	0.0467248	-0.00288458	0.0293976
cg09041268	11	1727171	HCCA2;LOC402778	Island	0.153218	0.153608	-0.00015646	0.94369	0.154607	0.148718	-0.00512438	0.0227272
cg27570249	18	44321545	KIAA0427;KIAA0427	Island	0.00490167	0.00491359	-7.58097e-06	0.94369	0.0051069	0.00499885	-5.76613e-05	0.619056
cg26398848	8	59221210	FAM110B	Island	0.207515	0.203136	-0.000394752	0.94369	0.240723	0.229698	-0.00461259	0.421512
cg10480249	8	23138896	TNFRSF10A	Island	0.0269784	0.0272063	0.000139137	0.943693	0.027391	0.0297587	0.00269314	0.152977
cg26475168	8	1679514	NA	NA	0.957033	0.957531	-8.39018e-05	0.943697	0.957362	0.957425	-0.00057755	0.613031
cg03483632	4	41309715	LIMCH1;LIMCH1;LIMCH1;LIMCH1;LIMCH1;LIMCH1;LIMCH1	NA	0.905811	0.906554	-0.000403096	0.943698	0.895438	0.894388	-0.0029318	0.60913
cg11741485	1	1042463	C1orf159	S_Shore	0.379028	0.381405	-0.000259604	0.943699	0.366472	0.372809	0.00532721	0.149472
cg19603319	11	20891145	NELL1;NELL1	NA	0.233639	0.230618	-0.000332898	0.943707	0.25856	0.255514	0.00261125	0.596423
cg25162826	14	87921499	SPATA7;SPATA7	N_Shore	0.00473448	0.00476071	-9.73759e-06	0.943723	0.0050393	0.00487012	-0.000105998	0.471746
cg02561802	16	20663833	NA	S_Shelf	0.32502	0.317262	-0.000621459	0.943724	0.368697	0.355177	-0.00140575	0.874976
cg07523712	8	65454077	MIR124-2	S_Shore	0.0339241	0.033673	-5.75118e-05	0.943727	0.0356559	0.0356586	0.000729195	0.421466
cg20255667	19	41958588	NA	Island	0.52992	0.537604	0.000351753	0.943727	0.520564	0.527469	0.000514994	0.917185
cg12456286	16	85107179	NA	Island	0.146119	0.146899	-0.000119227	0.943729	0.147501	0.148853	0.00328226	0.055519
cg15676129	22	23154483	ADORA2A	S_Shelf	0.96659	0.966754	4.18545e-05	0.943729	0.968633	0.966971	-0.00208755	0.000374204
cg17062665	7	69890218	AUTS2;AUTS2	N_Shelf	0.727959	0.72746	0.000378259	0.94373	0.713556	0.715607	0.00745888	0.192548
cg08893875	3	113276640	TMPRSS7;TMPRSS7	NA	0.0461954	0.0465422	0.000266296	0.94373	0.0431544	0.0441927	0.00109483	0.760161
cg21219157	17	37274507	KLHL11	Island	0.00746283	0.00750475	-1.26857e-05	0.943742	0.00784093	0.00755229	-0.000188106	0.309668
cg09232851	14	34414269	BAZ1A;BAZ1A;BAZ1A;BAZ1A	Island	0.0101408	0.010207	-2.03762e-05	0.943744	0.0108128	0.0102096	-0.000711255	0.0166684
cg22600043	5	32745988	NPR3	Island	0.0108392	0.0110243	-1.80805e-05	0.943747	0.0115223	0.0109965	-0.000652998	0.012833
cg27228272	6	32152157	TNXB	N_Shelf	0.800602	0.805373	-0.000239886	0.94375	0.78337	0.796459	0.00743196	0.0292873
cg16117472	15	100010939	TM2D3;TM2D3	S_Shore	0.834274	0.840163	-0.000282388	0.943754	NA	NA	NA	NA
cg21852346	11	72084333	ARAP1;ARAP1;ARAP1	N_Shore	0.921153	0.921545	8.35517e-05	0.94376	0.921532	0.919785	-0.00194861	0.100284
cg12784172	2	105876519	NCK2;NCK2;NCK2	S_Shore	0.963565	0.964299	-4.74194e-05	0.943762	0.962707	0.964321	0.00115533	0.0744859
cg09913449	6	116998956	RWDD1;RWDD1;RWDD1	Island	0.0109535	0.0111809	1.49997e-05	0.943765	0.0113884	0.01108	-0.000378782	0.077356
cg05198297	6	43503747	NA	Island	0.00633609	0.00629116	-1.15689e-05	0.943766	0.00659169	0.00632077	-0.000131554	0.49612
cg18613238	19	40110185	ZNF30;ZNF30;ZNF30;ZNF30	S_Shore	0.0126419	0.0125978	3.67649e-05	0.943767	0.014614	0.0130837	-0.000960136	0.0240169
cg18456755	16	86667494	BANP;BANP	Island	0.981573	0.982658	-4.23864e-05	0.943769	0.980409	0.982421	0.000914865	0.144091
cg00180225	7	87401867	ADAM22;ADAM22;ADAM22;ADAM22;ADAM22	Island	0.00492709	0.00493089	1.2725e-05	0.943772	0.005137	0.00492409	-0.000145199	0.266712
cg00861207	21	42526303	ABCG1;ABCG1;ABCG1;ABCG1;ABCG1;ABCG1	N_Shore	0.234417	0.230601	0.000488338	0.943775	0.266182	0.258388	-0.00189237	0.793945
cg13437146	16	30578072	NA	Island	0.00559145	0.00561741	8.76983e-06	0.943776	0.00583523	0.00559636	-0.000306799	0.0177759
cg12514868	2	3682376	ALLC	NA	0.468642	0.468765	-0.000398558	0.943783	0.482781	0.486481	0.00579392	0.292297
cg04048893	1	110547415	NA	NA	0.01198	0.0120972	-2.96433e-05	0.943788	0.012925	0.011854	-0.00106672	0.0130989
cg22167065	22	48736361	NA	N_Shelf	0.904789	0.905574	7.81949e-05	0.943789	0.906824	0.908028	0.00129517	0.235773
cg09856066	1	204165065	SLC26A9;SLC26A9;SLC26A9	NA	0.934674	0.933279	0.000116226	0.94379	0.932805	0.93453	0.00282803	0.0678075
cg12147489	6	31247599	POU5F1	NA	0.928305	0.929176	-7.42804e-05	0.943792	0.927628	0.928464	0.000143034	0.887336
cg22124648	2	219557379	FEV	Island	0.0138505	0.0140761	-2.39287e-05	0.943793	0.0146415	0.0143801	-0.000330666	0.342019
cg05365670	2	455195	NA	N_Shelf	0.956027	0.956532	-7.53021e-05	0.943794	0.959464	0.959816	-0.000408345	0.606255
cg12540260	1	242441020	NA	NA	0.983184	0.982958	-2.13595e-05	0.943801	0.982259	0.982492	0.000425786	0.173446
cg01605984	13	24215627	NA	N_Shelf	0.680583	0.687385	0.00024091	0.943804	0.661523	0.666843	0.000382051	0.918357
cg07948085	5	79413971	THBS4	NA	0.96068	0.96046	-6.13836e-05	0.943809	0.960835	0.961755	0.000960868	0.241023
cg07050504	20	62019803	MIR941-1;DNAJC5;MIR941-3;MIR941-2	N_Shore	0.974145	0.973845	4.69683e-05	0.943809	0.974748	0.975635	0.00127898	0.0176039
cg02564955	16	66848	MPG;MPG;MPG	N_Shore	0.0111301	0.0110557	-2.40437e-05	0.943814	0.0120374	0.0108344	-0.00108514	0.0090131
cg01801951	2	1636490	PXDN	NA	0.946673	0.946826	0.000110265	0.943817	0.937627	0.94219	0.0040282	0.0351368
cg23219336	11	33847177	LMO2;LMO2;LMO2	Island	0.041255	0.0417563	-5.55866e-05	0.943818	0.0432437	0.0425646	0.000300881	0.724867
cg05609335	19	18360786	GDF15	S_Shore	0.838224	0.842223	0.000320267	0.943824	0.83452	0.838761	0.00193414	0.677658
cg18926174	2	132003466	CCDC74A	S_Shore	0.944471	0.945885	6.61502e-05	0.943844	0.944256	0.946201	0.000740033	0.431619
cg26757793	4	82355011	NA	Island	0.0338165	0.0337127	-6.58955e-05	0.943853	0.0365461	0.0348698	-0.00127828	0.0773864
cg10189525	17	68793461	CDC42EP4	Island	0.78921	0.792622	-0.000213091	0.943854	0.776486	0.77548	-0.00613292	0.0583767
cg07164211	17	1565463	C17orf91;C17orf91;WDR81;MIR22;C17orf91;WDR81;C17orf91	N_Shore	0.0478979	0.0480683	-5.90974e-05	0.943858	0.0475037	0.0486789	0.00199078	0.0131994
cg01200389	17	6279200	AIPL1;AIPL1;AIPL1;AIPL1;AIPL1;AIPL1	NA	0.747032	0.750558	-0.00025112	0.943872	0.730421	0.733538	-0.000864137	0.806952
cg07252166	2	24251931	C2orf84	Island	0.647443	0.652438	-0.000428118	0.943875	0.615422	0.619377	-0.00327869	0.57854
cg08848598	22	34349578	MB	NA	0.0147579	0.0143409	-3.46918e-05	0.943876	0.0156965	0.0145121	-0.000771489	0.0750727
cg19237600	17	59404012	SCN4A	NA	0.966792	0.966709	4.1507e-05	0.94388	0.966639	0.966458	-0.000305784	0.566147
cg00923890	6	16483061	ATXN1;ATXN1	NA	0.910765	0.915287	0.000304216	0.943881	0.904316	0.916497	0.00801368	0.042744
cg06191091	21	15262496	NRIP1	NA	0.957598	0.95715	-0.000125979	0.943885	0.951406	0.954652	0.00306449	0.112542
cg17854544	12	84198427	ALX1	Island	0.0128373	0.0128849	2.04656e-05	0.943887	0.0133626	0.0131905	-0.000100885	0.631108
cg00888108	19	49023663	ZNF283	NA	0.0135335	0.014111	-3.12687e-05	0.943889	0.014267	0.013938	-0.000877221	0.0436042
cg27659652	12	51744675	SPRYD3	NA	0.964232	0.965326	4.97469e-05	0.943893	0.96343	0.962972	-0.00157588	0.0329596
cg05160879	19	11530730	ELOF1	N_Shore	0.0118974	0.0115553	2.69655e-05	0.943893	0.0130988	0.0117753	-0.00102048	0.0415811
cg18960389	7	10564690	NA	NA	0.00349398	0.00344914	7.34425e-06	0.943894	0.00415846	0.00395435	-9.31343e-05	0.514611
cg19775589	5	140709789	PCDHGA2;PCDHGA1;PCDHGA3;PCDHGB1;PCDHGB1	N_Shore	0.0139046	0.0138233	-4.14021e-05	0.943897	0.0145888	0.01421	-0.000138957	0.845301
cg07168060	10	1238798	ADARB2	N_Shelf	0.917502	0.920115	0.000146304	0.943906	0.910725	0.914117	0.000438229	0.862519
cg11314536	15	67153402	MIR548H4	Island	0.0723428	0.0719114	-0.000132493	0.943907	0.0567101	0.0603176	0.00393605	0.0133877
cg16004056	20	3160177	SLC4A11	Island	0.971696	0.9721	4.30939e-05	0.94391	0.970817	0.97251	0.00184641	0.00242398
cg26687670	20	253874	SOX12	Island	0.00607866	0.00614506	-1.3127e-05	0.943911	0.00656325	0.00612383	-0.000357262	0.063224
cg06611075	6	14109951	NA	NA	0.876533	0.881369	-0.000219672	0.943926	0.855749	0.86444	0.00407629	0.246529
cg23901896	13	36472591	ALG5;ALG5;EXOSC8	N_Shore	0.00438121	0.00439749	-9.58334e-06	0.943928	0.00491374	0.00447364	-0.00043457	0.0173799
cg12992671	5	112071030	APC	Island	0.0132929	0.0133737	-1.90681e-05	0.943932	0.0137777	0.0137442	-7.11157e-06	0.981475
cg19301681	12	32800208	YARS2	Island	0.00411454	0.00412922	7.8634e-06	0.943933	0.00431822	0.00396547	-0.000295238	0.00772695
cg26230724	1	155150369	PEAR1	NA	0.672188	0.674083	0.00036501	0.943938	0.727254	0.721574	-0.00911518	0.0290763
cg05483617	6	78230726	HTR1B	Island	0.0367213	0.0365911	5.52613e-05	0.943954	0.0392639	0.0375449	-0.000828264	0.223788
cg15554401	11	128567487	RICS	NA	0.647644	0.654342	-0.00035415	0.943958	0.612868	0.624651	0.00272065	0.58726
cg21328082	13	24099541	NA	NA	0.967199	0.967621	-5.06417e-05	0.94396	0.965831	0.965785	-0.000101487	0.896143
cg17230414	6	32048530	STK19;STK19;DOM3Z;STK19	Island	0.0077681	0.00805645	1.25672e-05	0.94396	0.00810384	0.00773837	-0.000440782	0.0146878
cg20689362	16	870078	LMF1	S_Shore	0.930991	0.93092	9.56384e-05	0.943966	0.929946	0.930262	0.000756981	0.539697
cg03972665	1	39647581	KIAA0754;MACF1;MACF1	Island	0.0165443	0.0167123	2.66508e-05	0.943975	0.017055	0.0165899	-0.000365049	0.33959
cg04488845	4	140923905	MAML3	NA	0.978001	0.97817	2.99916e-05	0.943977	0.978248	0.978551	0.000109373	0.801455
cg15728280	4	15053275	C1QTNF7;C1QTNF7;C1QTNF7	NA	0.983707	0.983573	-2.78684e-05	0.943982	0.98296	0.983376	0.000394516	0.334207
cg03399933	4	130231626	SCLT1	N_Shelf	0.937787	0.938228	8.64369e-05	0.943985	0.934902	0.937322	0.00221923	0.0735971
cg02956355	10	102800091	NA	Island	0.00651046	0.00607412	-1.90459e-05	0.943987	0.00698443	0.0060419	-0.000559765	0.157675
cg09333109	3	50311347	HYAL3;NAT6	Island	0.0285783	0.0300213	6.43458e-05	0.943988	0.0311066	0.0287381	-0.0026904	0.00380115
cg04615850	12	6728517	MLF2;MLF2	Island	0.980938	0.980918	-2.82524e-05	0.943994	0.979899	0.980609	0.000571221	0.194231
cg10185478	4	48603814	OCIAD2;OCIAD2	S_Shore	0.757214	0.760537	-0.000201687	0.944	0.737653	0.741078	-0.000882663	0.761143
cg13444307	9	132960260	AIF1L	N_Shore	0.643276	0.652884	0.000354254	0.944008	0.611316	0.624222	0.00325681	0.53074
cg07297832	15	72513522	SEMA7A;SEMA7A;SEMA7A	Island	0.0131249	0.0130607	-2.02322e-05	0.944009	0.0153567	0.0144118	-0.000603279	0.109077
cg15842884	19	60479901	HSPBP1;HSPBP1	N_Shelf	0.924673	0.926186	-0.000121116	0.944009	0.926039	0.926785	-0.00136126	0.359467
cg07803611	1	236013968	RYR2	Island	0.976852	0.977014	3.55935e-05	0.94401	0.975495	0.976084	0.000565554	0.297244
cg03502812	19	17197377	OCEL1	N_Shore	0.717039	0.718684	-0.000282182	0.944011	0.693667	0.703506	0.00598989	0.15155
cg09028132	12	130078433	GPR133	NA	0.973329	0.973476	3.46931e-05	0.944012	0.972687	0.972953	7.43457e-05	0.887902
cg22607134	3	58627386	FAM3D;FAM3D	NA	0.963572	0.963852	-4.86758e-05	0.944012	0.962581	0.963049	0.000202736	0.77763
cg15840658	22	48150470	NA	N_Shore	0.942216	0.942941	-9.58985e-05	0.944024	0.941319	0.942737	0.00138711	0.308917
cg06847188	1	23568117	C1orf213;C1orf213;ZNF436;C1orf213;C1orf213;ZNF436	Island	0.0038839	0.00389303	-8.6049e-06	0.944026	0.0039364	0.00372108	-0.000162485	0.054732
cg21858516	20	34877392	C20orf117;C20orf117	Island	0.826903	0.828721	0.000164599	0.94403	0.82263	0.825793	0.00107475	0.640994
cg10202755	9	72225256	NA	Island	0.00517263	0.00517345	9.00553e-06	0.944033	0.00547229	0.0051968	-0.000260305	0.062637
cg06324507	1	201563551	NA	Island	0.0115478	0.0116513	3.0076e-05	0.944039	0.0126975	0.0113962	-0.00140209	0.000994629
cg15684563	12	55609462	SDR9C7	NA	0.941076	0.942154	8.50851e-05	0.944039	0.939717	0.940772	0.001279	0.259555
cg04816171	3	5003410	NA	Island	0.0567482	0.0569229	-8.3444e-05	0.944041	0.0618318	0.0600548	0.00078619	0.575919
cg08326019	3	186353102	C3orf70	Island	0.0205266	0.0207094	4.69059e-05	0.944041	0.0209784	0.0188548	-0.00115678	0.0515034
cg27084736	4	12909598	NA	NA	0.967507	0.967053	-0.000157388	0.944042	0.965829	0.966993	0.00114628	0.639351
cg26939539	3	172661637	TNIK;TNIK;TNIK;TNIK;TNIK;TNIK;TNIK;TNIK;TNIK	Island	0.00889738	0.00894815	1.59504e-05	0.944042	0.0106158	0.00975431	-0.000676412	0.0131853
cg16867086	5	174803501	DRD1;DRD1	Island	0.0548105	0.0544413	0.000131172	0.944043	0.0640017	0.0620155	-0.00053907	0.813344
cg06123753	19	62394621	ZNF264	Island	0.0227812	0.0228126	3.87462e-05	0.944045	0.023139	0.0230032	-0.00021025	0.645741
cg16577208	1	38224069	SF3A3	N_Shelf	0.982138	0.981935	-3.35572e-05	0.94405	0.981094	0.981262	0.000253971	0.597499
cg02519499	1	2030260	PRKCZ;PRKCZ;PRKCZ	N_Shore	0.912442	0.912436	9.5191e-05	0.94406	0.908783	0.910013	0.00295894	0.0436337
cg00315394	12	43556641	NELL2;NELL2;NELL2;NELL2;NELL2	Island	0.00766163	0.00772874	1.30207e-05	0.944065	0.00835317	0.00773729	-0.000455948	0.0556529
cg19105241	2	3432120	TTC15	S_Shore	0.976746	0.976927	3.09204e-05	0.94407	0.976011	0.97637	0.00020112	0.669138
cg26994225	17	71095624	MYO15B	Island	0.133002	0.129644	-0.000333585	0.944075	0.166924	0.160829	-0.00122277	0.815821
cg12068964	17	28228756	MYO1D	S_Shore	0.0160163	0.0156918	2.98238e-05	0.944076	0.0153861	0.015846	0.000808313	0.0434164
cg09152089	12	27288319	STK38L	Island	0.0137284	0.0142743	3.06704e-05	0.94408	0.0144701	0.0140432	-0.000700573	0.12808
cg04155289	11	68572258	TPCN2	N_Shore	0.764023	0.76408	-0.000255802	0.944085	0.767399	0.769637	0.00318923	0.382715
cg20464383	19	4394084	CHAF1A	N_Shelf	0.905708	0.907622	-0.000128254	0.944086	0.89486	0.897096	-0.000628756	0.752164
cg20310319	19	2375006	TMPRSS9	Island	0.476756	0.474395	-0.000407675	0.944086	0.488654	0.477803	-0.00662449	0.244638
cg09318169	17	46267074	WFIKKN2	NA	0.944705	0.945951	-6.87891e-05	0.944089	0.944617	0.945124	-0.000787818	0.42764
cg13230348	5	170655451	RANBP17	NA	0.949443	0.949152	7.72922e-05	0.944089	0.946577	0.948371	0.00261286	0.0122271
cg12412390	6	133418228	NA	NA	0.962051	0.961219	0.000114866	0.944096	0.959615	0.960733	0.00180619	0.249199
cg09244754	16	87077951	ZFPM1	N_Shelf	0.974006	0.974808	-5.04587e-05	0.944098	0.972962	0.974495	0.000493513	0.488554
cg11823603	11	35117805	CD44;CD44;CD44;CD44;CD44	S_Shore	0.0207369	0.0209598	-2.94635e-05	0.944099	0.0212572	0.0213452	4.57551e-05	0.917302
cg20034983	13	34487003	NBEA	NA	0.898329	0.900668	-0.000115514	0.944099	0.896533	0.897391	-0.00156652	0.332947
cg19943325	8	71145489	PRDM14	Island	0.0194903	0.0194787	-3.44456e-05	0.9441	0.0237218	0.0217904	-0.00147271	0.0173919
cg01695255	2	3287004	TSSC1	NA	0.985619	0.985499	1.98463e-05	0.9441	0.984963	0.985464	0.0005066	0.0631537
cg12509357	16	18720760	ARL6IP1	Island	0.106302	0.104792	-0.00012081	0.944101	0.110205	0.107046	-0.0025951	0.12581
cg26986438	17	78356749	TBCD	N_Shore	0.944983	0.946354	0.000144028	0.944108	0.941728	0.945526	0.00305055	0.0948906
cg24341537	3	65444986	MAGI1;MAGI1;MAGI1	NA	0.74807	0.741869	0.000353842	0.944122	0.744758	0.747639	0.00846291	0.0795888
cg15540341	2	121240079	NA	NA	0.935627	0.936802	-0.000105778	0.944128	0.934463	0.937704	0.00211598	0.167365
cg08925398	11	111312979	DIXDC1	Island	0.0116008	0.0118405	-1.93485e-05	0.944129	0.0119464	0.0116243	-0.000397734	0.135972
cg01076200	12	51486715	KRT4	NA	0.897803	0.90218	0.000176842	0.944129	0.885781	0.88706	-0.00294102	0.252891
cg10629004	4	110870640	PLA2G12A;PLA2G12A	Island	0.00882607	0.00855176	-1.97034e-05	0.944129	0.00946515	0.00848435	-0.000807935	0.0573892
cg24508021	2	242414957	NA	Island	0.961064	0.96283	8.29451e-05	0.944129	0.956618	0.961064	0.00247101	0.067609
cg00114312	11	133443967	JAM3	N_Shore	0.00903274	0.00894701	-2.00302e-05	0.944131	0.0101374	0.0090838	-0.000781969	0.0109707
cg00758701	1	181871453	ARPC5;RGL1;ARPC5	Island	0.00545615	0.00529169	1.40609e-05	0.944131	0.00618412	0.00537382	-0.000554261	0.139357
cg17485717	19	15429574	RASAL3	Island	0.738836	0.740512	-0.00028172	0.944132	0.722904	0.717646	-0.00812686	0.0495387
cg01409163	17	32945053	DUSP14	N_Shore	0.787474	0.784206	0.00032538	0.944134	0.794173	0.784597	-0.00682387	0.141762
cg05398905	21	35943185	NA	NA	0.970886	0.971438	3.88314e-05	0.944137	0.970134	0.971307	0.000687022	0.237797
cg25202131	19	5953914	RFX2;RFX2	Island	0.94941	0.95242	0.000127083	0.944144	0.947598	0.951711	0.00100256	0.57215
cg07375851	12	120739291	SETD1B	Island	0.978918	0.978662	-4.13716e-05	0.944145	0.977368	0.978664	0.00147235	0.0201743
cg06910977	16	6009732	A2BP1;A2BP1;A2BP1;A2BP1	Island	0.0669759	0.0666142	-8.63262e-05	0.944146	0.070005	0.0695073	6.04563e-06	0.995207
cg20891987	19	52939526	GLTSCR2	N_Shore	0.81176	0.819694	0.000317919	0.944162	0.779933	0.786859	-0.00191042	0.680849
cg00215017	16	87792390	NA	N_Shelf	0.942574	0.943933	-6.38794e-05	0.944178	0.938965	0.940737	-5.25269e-05	0.95616
cg18753440	16	2503275	ATP6V0C	N_Shore	0.610134	0.615539	0.00025587	0.944178	0.619351	0.62651	0.00115466	0.739351
cg09774567	1	160618600	C1orf226;C1orf226	NA	0.823862	0.828632	-0.000329609	0.944186	0.804924	0.811511	0.00272888	0.602208
cg26841074	4	7120744	GRPEL1	Island	0.0139969	0.0141287	1.87369e-05	0.944187	0.0143337	0.0144165	0.000186453	0.495517
cg07964097	5	132098389	KIF3A	N_Shelf	0.961874	0.959961	-0.000113118	0.944193	0.960193	0.959524	0.000409244	0.787498
cg20296404	3	49952384	RBM6;RBM6	Island	0.0221698	0.0225994	3.25738e-05	0.944197	0.023027	0.022215	-0.000772807	0.107084
cg01228065	7	100662856	CLDN15	Island	0.749027	0.754868	0.000260781	0.944203	0.726867	0.731874	-0.00123054	0.756189
cg05930400	11	133422585	NA	NA	0.877503	0.879866	0.000134787	0.944207	0.85596	0.862909	0.00364349	0.128185
cg26429499	18	8649844	NA	Island	0.968396	0.96842	-0.000102599	0.944211	0.967351	0.968307	0.000555552	0.708815
cg23132351	2	216008537	FN1;FN1;FN1;FN1;FN1;FN1;FN1	Island	0.0186392	0.0184621	-3.24192e-05	0.944216	0.0197616	0.0197129	0.000110596	0.810792
cg18861990	2	198026451	COQ10B	Island	0.0110477	0.010921	-2.09094e-05	0.944222	0.0113545	0.0107585	-0.000581766	0.0498115
cg17822807	22	40558765	SREBF2	Island	0.00951801	0.00948017	-2.17827e-05	0.944224	0.00998588	0.0100109	0.000151951	0.662956
cg11183144	7	563064	PRKAR1B;PRKAR1B;PRKAR1B;PRKAR1B;PRKAR1B;PRKAR1B	S_Shore	0.975406	0.975632	3.25568e-05	0.944232	0.974387	0.975398	0.000888564	0.0710006
cg18240331	14	100590165	MIR134;MIR668;MIR382;MIR485	NA	0.971063	0.971498	3.65566e-05	0.944235	0.970435	0.970475	-0.000276499	0.590183
cg22930950	11	74402167	NA	NA	0.974124	0.974681	3.43807e-05	0.944236	0.973601	0.974106	6.81566e-05	0.890644
cg12531953	19	60782593	ZNF579	Island	0.977723	0.977388	-2.91225e-05	0.944239	0.977273	0.977122	0.000402772	0.333751
cg14604444	11	69333786	NA	N_Shore	0.723311	0.729347	-0.000269047	0.944239	0.695401	0.703616	0.00138964	0.730817
ch.12.129703717R	7	155372101	NA	NA	0.689021	0.692481	0.000245272	0.94424	0.680283	0.683825	-0.00164843	0.643067
cg19954602	1	100208657	SLC35A3	Island	0.00834063	0.00835442	-1.52262e-05	0.944243	0.00875818	0.00817178	-0.000521825	0.023743
cg18098639	13	111836579	NA	NA	0.981976	0.982304	-2.80711e-05	0.944244	0.981409	0.982108	0.000446056	0.274562
cg19911880	14	74030449	NPC2;ISCA2	Island	0.0190578	0.0189336	-2.3256e-05	0.944245	0.0192412	0.0188232	2.35001e-05	0.946035
cg07014438	7	39413434	POU6F2;POU6F2	NA	0.0242233	0.0237369	4.43593e-05	0.944248	0.0269197	0.0252909	-0.000729658	0.283752
cg17754510	6	30693520	MRPS18B;MRPS18B;PPP1R10	Island	0.0217585	0.0219862	3.02584e-05	0.94425	0.0215974	0.0210742	-0.00063702	0.113058
cg02627966	3	44890989	TGM4	NA	0.976809	0.976753	-4.05472e-05	0.944252	0.975624	0.976402	0.000598045	0.308469
cg07088427	12	123496113	NCOR2;NCOR2	Island	0.980155	0.980025	5.74527e-05	0.944252	0.979331	0.979963	0.000756985	0.295431
cg14472470	20	36535009	RALGAPB;RALGAPB	Island	0.0785832	0.0772608	9.60887e-05	0.944255	0.0838749	0.0782966	-0.00389609	0.00721471
cg09504092	16	88118084	SPG7;SPG7	S_Shore	0.972274	0.972139	-4.79812e-05	0.944257	0.97109	0.971918	0.000808986	0.216401
cg08453021	10	4181646	NA	NA	0.875159	0.876704	-0.000145094	0.944259	0.874756	0.876205	0.000743998	0.713141
cg07822469	17	69192450	NA	NA	0.553655	0.557529	-0.000291598	0.94426	0.543228	0.550243	0.00197331	0.617626
cg12389490	1	37245146	GRIK3	NA	0.94933	0.949936	-5.73884e-05	0.944263	0.949126	0.949851	2.37084e-05	0.977197
cg10822339	14	99114910	CCDC85C	NA	0.728606	0.735667	0.0002734	0.944268	0.701859	0.706897	-0.00238989	0.56047
cg23244540	16	19640846	IQCK	S_Shelf	0.926888	0.927757	-9.44479e-05	0.944273	0.925459	0.925667	-0.00049992	0.72232
cg02554168	17	76064242	NPTX1	Island	0.00522864	0.00498268	1.53387e-05	0.944273	0.00574178	0.00496581	-0.000511457	0.130406
cg24005340	1	72522169	NEGR1	Island	0.00649014	0.00644435	1.15324e-05	0.944276	0.00697601	0.0064285	-0.000492199	0.00941017
cg02501779	1	2074251	PRKCZ;PRKCZ;PRKCZ	S_Shore	0.862397	0.867227	0.000308882	0.944278	0.833014	0.84372	0.00626117	0.252294
cg00485201	6	111409739	RPF2	N_Shore	0.458922	0.462729	-0.00027039	0.944278	0.475702	0.467865	-0.0118614	0.00494782
cg25763945	1	110752135	HBXIP	S_Shore	0.0117372	0.0115749	-2.50909e-05	0.944281	0.0120701	0.0117435	-0.000211182	0.53966
cg03518512	11	2877752	SLC22A18AS;SLC22A18	N_Shelf	0.797376	0.797281	-0.000233382	0.944283	0.799288	0.801729	0.00175167	0.584703
cg15974959	19	61110472	NLRP13	NA	0.948645	0.949387	8.63662e-05	0.944285	0.947931	0.948188	-0.000980094	0.465693
cg06874216	13	112459978	ATP11A;ATP11A	S_Shore	0.969339	0.968833	-9.30795e-05	0.944286	0.968523	0.969428	0.00114535	0.350457
cg07199412	13	66703066	PCDH9;PCDH9	Island	0.0131287	0.0129601	-2.59297e-05	0.944294	0.0152126	0.0140938	-0.000756124	0.0656319
cg01954585	7	1127272	C7orf50;C7orf50;C7orf50	S_Shelf	0.969575	0.969417	-3.96539e-05	0.944298	0.968057	0.969402	0.00143835	0.0179717
cg22026376	17	83580	RPH3AL	N_Shore	0.299749	0.296233	0.000948413	0.944306	0.342448	0.349158	0.0100677	0.45542
cg20792826	5	16233266	44631	Island	0.0167415	0.017154	-2.71442e-05	0.944307	0.0177424	0.0174782	-0.000733432	0.0488587
cg07952391	17	35484725	THRA;THRA	NA	0.951768	0.952641	8.01674e-05	0.944312	0.947079	0.949545	0.00121472	0.318921
cg03347207	4	148855166	NA	NA	0.934347	0.93438	0.000146018	0.94432	0.93013	0.930958	0.000417865	0.839096
cg26805503	12	48206747	SPATS2	NA	0.960207	0.959939	-5.1507e-05	0.944322	0.959985	0.960073	9.36283e-05	0.892691
cg05519310	10	133891496	STK32C	Island	0.954889	0.955189	4.72318e-05	0.944328	0.954236	0.954984	-9.79046e-05	0.884227
cg10850001	16	87026029	ZNF469	Island	0.916615	0.91823	-0.000110718	0.944331	0.90818	0.91185	0.00129975	0.426829
cg02229946	3	195890254	FAM43A;FAM43A	Island	0.18193	0.17856	-0.000310209	0.944346	0.224483	0.210228	-0.00972732	0.0412958
cg19009417	13	51275731	DHRS12;DHRS12	N_Shore	0.00442645	0.00443683	-7.2172e-06	0.944347	0.00449092	0.00435066	-0.000169597	0.0981163
cg15463135	20	34924466	C20orf117	Island	0.563206	0.570203	-0.000269595	0.944348	0.547018	0.555049	0.00184365	0.648259
cg04242396	3	138063649	NCK1	Island	0.0177904	0.0178285	2.13735e-05	0.944349	0.0178615	0.0173306	-0.000656898	0.0260162
cg03461430	6	99382485	NA	Island	0.0766074	0.0766425	-7.91416e-05	0.944351	0.079107	0.079347	0.00133547	0.241511
cg02796204	4	5433236	STK32B	NA	0.949467	0.948784	0.000223094	0.944359	0.948843	0.948272	0.000219175	0.945203
cg08107987	16	11744343	TXNDC11	Island	0.00523349	0.00523753	-9.60686e-06	0.944362	0.00572198	0.00539012	-0.000242234	0.0942868
cg23106844	17	71140840	RECQL5;LOC643008	S_Shore	0.0605147	0.0607627	-7.79107e-05	0.944363	0.0544584	0.0561452	0.00113486	0.26948
cg20677019	16	74239117	KARS;TERF2IP;KARS	Island	0.0144483	0.0142656	-1.87716e-05	0.944369	0.0153016	0.0147753	-0.000104583	0.728986
cg23634193	16	83209301	COTL1	S_Shore	0.00953472	0.0096249	1.92172e-05	0.944383	0.0100724	0.00929441	-0.0008243	0.00509884
cg11609560	19	8370850	RAB11B	Island	0.988076	0.987993	1.17424e-05	0.944384	0.987951	0.988232	0.000318958	0.0536423
cg02672321	5	156029614	SGCD;SGCD;SGCD	NA	0.9161	0.917565	0.000260638	0.944387	0.908014	0.913031	0.00485827	0.19902
cg10118167	11	57008947	SLC43A1	S_Shore	0.297916	0.290692	-0.000556118	0.944392	0.33584	0.320443	-0.00440527	0.571769
cg03602698	2	154041515	NA	N_Shore	0.0308776	0.0308881	6.84474e-05	0.944393	0.0327856	0.032774	0.000376107	0.704479
cg12376369	6	113651623	NA	NA	0.966762	0.965782	8.99389e-05	0.944399	0.964936	0.964822	0.00102845	0.437498
cg13034654	9	130557552	ZER1	NA	0.983453	0.983601	-1.72724e-05	0.944407	0.983286	0.983281	-0.000128449	0.598436
cg22279504	10	42953473	CSGALNACT2	Island	0.00743069	0.00750433	1.36664e-05	0.944408	0.00753734	0.00734551	-0.000135649	0.429655
cg27051683	19	15340893	AKAP8	Island	0.965938	0.965896	-5.53072e-05	0.944415	0.96397	0.963815	-0.000459838	0.59598
cg09797599	22	17500047	TSSK2;DGCR14;TSSK2	S_Shore	0.965619	0.966017	8.04186e-05	0.944417	0.966323	0.965958	-0.000714914	0.516084
cg01975957	17	38085417	CCR10	Island	0.0292123	0.0289839	4.13929e-05	0.944417	0.0297675	0.0291231	-4.38948e-05	0.938755
cg16856213	5	135443089	NA	Island	0.591514	0.588738	-0.00054312	0.944419	0.614782	0.605042	-0.00531445	0.454316
cg13159566	12	54316704	OR10P1	NA	0.923792	0.923903	0.000138929	0.94442	0.920216	0.922537	0.00251955	0.200096
cg05921581	3	46258085	CCR3;CCR3;CCR3;CCR3	NA	0.969337	0.969219	-4.36612e-05	0.94443	0.968762	0.968607	-0.000124526	0.851952
cg14171944	1	55246903	BSND	NA	0.963863	0.964265	5.03459e-05	0.944438	0.963394	0.963622	-0.000234332	0.735338
cg15889594	6	43359854	TTBK1	Island	0.663895	0.668894	0.000285644	0.944445	0.64117	0.644439	-0.00191133	0.633616
cg22453911	13	112588513	ATP11A;ATP11A	Island	0.36635	0.371622	-0.0006746	0.944453	0.335425	0.342621	-7.18723e-05	0.993949
cg12282267	6	36753586	CDKN1A;CDKN1A	N_Shore	0.106417	0.105929	-0.000261841	0.944454	0.0861645	0.0868917	0.000979379	0.754215
cg04401763	11	66795695	ADRBK1	NA	0.231612	0.226659	0.000331155	0.944456	0.259502	0.248721	-0.00391533	0.401837
cg02733994	7	63672964	NA	NA	0.353894	0.354649	0.0010957	0.944461	0.358603	0.351812	-0.00478749	0.75651
cg14133339	1	75963016	ACADM;ACADM;ACADM;ACADM	Island	0.00895659	0.00907715	1.2259e-05	0.944461	0.00921378	0.00907286	-0.000188705	0.293468
cg13808183	1	200439535	LGR6;LGR6;LGR6	NA	0.41443	0.40441	0.000854513	0.944464	0.445253	0.428275	-0.00477334	0.680861
cg09626193	20	44612752	C20orf123	NA	0.237484	0.232974	0.000334193	0.944468	0.260909	0.251191	-0.0029207	0.546586
cg07536737	6	169643007	WDR27	NA	0.967557	0.967501	4.47682e-05	0.944474	0.967464	0.967756	0.000274698	0.657593
cg06358794	1	84636776	DNASE2B;UOX	NA	0.973263	0.973386	-4.94969e-05	0.944475	0.973027	0.972843	-0.000261674	0.691986
cg07977752	1	53677757	FLJ40434	Island	0.978408	0.978709	3.3616e-05	0.944476	0.978449	0.979359	0.000783184	0.0603587
cg00449868	17	11864617	MAP2K4	N_Shore	0.0193767	0.0194092	-4.39243e-05	0.944483	0.017333	0.0172001	-0.000233153	0.665579
cg16615058	2	54051215	PSME4	N_Shore	0.102353	0.103005	-0.000105526	0.944483	0.103937	0.103814	0.00189533	0.211397
cg15134583	19	17144811	MYO9B;MYO9B	Island	0.938557	0.939174	7.60254e-05	0.944488	0.942353	0.943821	0.000724703	0.485928
cg25712987	19	13934463	RFX1	Island	0.362572	0.364502	0.000206604	0.944488	0.356976	0.356374	-0.00299571	0.345188
cg07576376	2	7916675	NA	NA	0.964057	0.964742	5.27341e-05	0.944493	0.965201	0.965837	0.000218305	0.763753
cg19629053	10	65513755	NA	NA	0.0575451	0.0587006	-7.39628e-05	0.944494	0.0579411	0.0582655	-0.000609251	0.528102
cg04558553	7	157987353	PTPRN2;PTPRN2;PTPRN2	NA	0.965436	0.964622	-6.19025e-05	0.944496	0.964424	0.964423	0.000257953	0.758773
cg00324438	13	112423849	ATP11A;ATP11A	NA	0.93219	0.933001	7.64849e-05	0.944496	0.931403	0.934027	0.00262568	0.0139358
cg00799842	16	84202811	KIAA0182	Island	0.0126612	0.0125407	-2.0655e-05	0.944506	0.0134499	0.0122876	-0.000660047	0.0453259
cg15308664	10	303803	NA	NA	0.980003	0.979797	-3.44894e-05	0.944507	0.978839	0.979303	0.000539183	0.304096
cg19229544	4	831865	NA	Island	0.962795	0.962906	-4.44425e-05	0.944515	0.96216	0.962537	0.000224823	0.727694
cg19557518	17	59399296	SCN4A	NA	0.98187	0.982017	2.691e-05	0.944516	0.981407	0.982027	0.000539848	0.159843
cg14611258	6	32266387	PBX2	NA	0.0398446	0.0386995	-9.11077e-05	0.944519	0.0420609	0.0375875	-0.00356762	0.00773613
cg26298054	11	47826690	NUP160	Island	0.00584573	0.00581751	-1.10531e-05	0.94452	0.0061177	0.00570005	-0.000336929	0.0127812
cg03669782	8	74019428	NA	NA	0.8935	0.895273	0.000160553	0.944526	0.895333	0.893775	-0.00351706	0.0947304
cg17288694	17	75362391	NA	N_Shelf	0.964935	0.966711	8.97073e-05	0.944526	0.962264	0.96576	0.00194866	0.0899913
cg00151007	20	581783	SRXN1	Island	0.0186931	0.0189184	2.65432e-05	0.944546	0.0194215	0.0189375	-0.000813611	0.0379304
cg00665114	6	157232955	ARID1B;ARID1B;ARID1B	NA	0.966534	0.967174	-4.36051e-05	0.944549	0.966854	0.966334	-0.00105271	0.0901074
cg25072945	3	142253239	SPSB4	Island	0.00799799	0.00808105	-1.27009e-05	0.944552	0.00830143	0.00806293	-0.000223416	0.22593
cg06497668	12	6816239	LEPREL2	NA	0.969374	0.969586	3.9189e-05	0.944555	0.969317	0.968614	-0.000673907	0.25335
cg24438779	8	904346	NA	N_Shore	0.964769	0.964563	8.54044e-05	0.944569	0.963507	0.964267	0.000450512	0.688575
cg07420163	6	143984158	PHACTR2;PHACTR2	NA	0.980453	0.980245	-3.04563e-05	0.944576	0.980026	0.980239	0.000396478	0.32718
cg25774608	20	56896193	GNAS;GNAS;GNAS;GNAS	N_Shore	0.913124	0.913015	-9.69593e-05	0.944579	0.913335	0.914207	0.00113234	0.447526
cg07584077	11	47826891	NUP160	Island	0.00449664	0.00450751	9.09577e-06	0.944581	0.0047469	0.00444064	-0.00024512	0.0679166
cg13700897	3	15341038	SH3BP5;SH3BP5	NA	0.939305	0.939099	-0.000162111	0.944588	0.935153	0.935602	-0.000743791	0.743489
cg10890016	1	65305946	NA	N_Shore	0.0113241	0.0113484	2.02685e-05	0.944597	0.0118629	0.0111324	-0.00065832	0.024732
cg26878655	3	12915418	IQSEC1;IQSEC1	N_Shore	0.979717	0.979845	-2.54311e-05	0.944602	0.978779	0.979376	0.000429108	0.296385
cg20376123	9	103540779	GRIN3A	Island	0.00415503	0.00388853	-1.35673e-05	0.944609	0.00446394	0.00381258	-0.000348129	0.270824
cg18669388	6	43304693	C6orf108;C6orf108	N_Shore	0.0042466	0.00425552	-9.37727e-06	0.94461	0.00449308	0.00415606	-0.000299802	0.0121225
cg12700755	3	187393902	DGKG;DGKG;DGKG	N_Shore	0.769368	0.778384	0.000348688	0.944614	0.738839	0.74607	-0.00211742	0.702308
cg13945540	7	106597564	HBP1	Island	0.0219288	0.0220083	3.81091e-05	0.944616	0.022974	0.0209	-0.00122425	0.0263628
cg05986446	5	60494564	C5orf43	S_Shore	0.242077	0.246455	0.000281888	0.944621	0.228449	0.233208	0.00104491	0.792437
cg06320126	12	6830780	USP5;USP5;CDCA3	N_Shore	0.014006	0.0142619	1.59571e-05	0.944632	0.0147915	0.0145578	-0.000105582	0.674817
cg10387662	5	54639476	DHX29;SKIV2L2;SKIV2L2	Island	0.0110563	0.0111898	-1.33904e-05	0.944633	0.011342	0.0114289	3.37417e-05	0.868657
cg15161394	7	6002100	PMS2;PMS2	NA	0.889319	0.893115	-0.000175641	0.944636	0.884426	0.886538	-0.00227332	0.376831
cg06591579	2	120787472	NA	NA	0.00609245	0.0061182	1.3555e-05	0.944658	0.00657527	0.00600999	-0.000570392	0.00313435
cg11247087	11	75204121	UVRAG	Island	0.0620354	0.0608191	8.30748e-05	0.944658	0.0640881	0.0619937	-0.001271	0.28489
cg09717333	20	42417761	HNF4A;HNF4A;HNF4A	NA	0.937709	0.93839	-6.68637e-05	0.944667	0.938326	0.93862	-0.000305456	0.740745
cg19970908	1	159395879	USP21;USP21;USP21;USP21	Island	0.00317334	0.00300767	-1.0959e-05	0.944669	0.00369472	0.00297863	-0.000514191	0.105248
cg27513331	7	73457251	CLIP2;CLIP2	NA	0.800883	0.803157	-0.000170777	0.94467	0.784303	0.788139	0.000404384	0.876463
cg20692998	10	59756897	NA	NA	0.819331	0.827404	0.000257475	0.944675	0.797817	0.80464	-0.00113282	0.776868
cg06912966	17	37599822	GHDC;GHDC;GHDC;GHDC	NA	0.0805116	0.0790007	0.000155372	0.944676	0.0906778	0.0860942	-0.00277356	0.255331
cg04684003	6	28217603	ZNF192	Island	0.0450106	0.0455401	-6.40894e-05	0.944677	0.0471353	0.0470012	0.00129328	0.194595
cg04819214	19	49290311	ZNF224	Island	0.0145357	0.0150423	2.34642e-05	0.944678	0.0149655	0.0149686	-0.000253536	0.447715
cg15033153	10	124885687	HMX3	Island	0.0143747	0.0148269	2.46337e-05	0.944684	0.0150805	0.014797	-0.000360625	0.35418
cg26619262	7	155249490	RBM33	NA	0.583036	0.579522	0.000339949	0.944696	0.600347	0.583874	-0.0120656	0.0190578
cg01563858	6	32268583	GPSM3	N_Shelf	0.0644	0.0607658	0.000171543	0.944697	0.0937516	0.0877334	-0.00095937	0.759329
cg00256745	2	85696624	USP39	N_Shore	0.00751546	0.00751843	1.23296e-05	0.944697	0.00796337	0.00748815	-0.0003536	0.0642726
cg27662639	11	66395894	PC;PC;PC	NA	0.945081	0.945607	5.23676e-05	0.944702	0.944909	0.94489	-0.000720011	0.339847
cg11528978	3	130252705	NA	S_Shelf	0.949502	0.949396	6.53205e-05	0.944706	0.947895	0.948833	0.00116552	0.221365
cg11549958	17	30929780	PEX12	Island	0.00695902	0.00690605	1.08432e-05	0.944709	0.00756853	0.00706963	-0.00029659	0.0939229
cg07022728	10	131799008	NA	Island	0.0146913	0.0147541	2.4757e-05	0.94471	0.0149595	0.0145045	-0.000171003	0.615868
cg23296369	13	32733568	STARD13	NA	0.975524	0.97561	3.89143e-05	0.944713	0.974463	0.975311	0.000890121	0.115011
cg27393325	20	1773647	NA	NA	0.25229	0.243058	-0.000589232	0.944716	0.305743	0.286019	-0.0060493	0.477898
cg20727307	5	135294572	FBXL21	S_Shore	0.196423	0.192761	0.000219435	0.944716	0.218782	0.214889	-0.000625772	0.846712
cg22327543	1	31857705	HCRTR1	S_Shore	0.779004	0.782693	0.000203556	0.944719	0.766297	0.775606	0.00447956	0.139386
cg19542630	8	67543167	ADHFE1	NA	0.976615	0.976457	-4.44289e-05	0.944723	0.975504	0.975834	0.00040382	0.515545
cg21902754	12	122320188	CDK2AP1	Island	0.0383396	0.0387148	4.63433e-05	0.94473	0.0399242	0.0386897	-0.00132232	0.0559453
cg19486673	19	17458669	SLC27A1	Island	0.977839	0.977981	3.43583e-05	0.94473	0.977332	0.97781	0.000570362	0.255837
cg17046650	6	84994350	KIAA1009	Island	0.00724854	0.00726253	-1.35378e-05	0.944732	0.00850553	0.00770438	-0.000588264	0.0143753
cg25433666	3	52701350	GNL3;GNL3;GNL3;SNORD69	NA	0.917314	0.917387	-9.42436e-05	0.944736	0.910836	0.913845	0.00372219	0.011922
cg24814628	13	111942617	NA	N_Shore	0.881235	0.881692	0.000166259	0.944736	0.87381	0.873389	-0.00180563	0.420969
cg11411600	11	1449206	HCCA2	Island	0.947023	0.947687	5.80409e-05	0.94474	0.947994	0.948537	-0.000275423	0.745124
cg05723552	6	125906804	NA	NA	0.968285	0.968036	4.92345e-05	0.944749	0.96827	0.967171	-0.000775131	0.207871
cg21594651	14	23871031	ADCY4	N_Shore	0.424183	0.430261	0.000644251	0.94475	0.404285	0.417768	0.0109114	0.200245
cg19520927	8	143553873	BAI1	Island	0.0105096	0.0106015	2.45187e-05	0.944759	0.0110825	0.0102397	-0.000875439	0.0174281
cg17077963	6	42218811	C6orf132	S_Shore	0.0773908	0.0768446	-0.000148145	0.944759	0.0680308	0.0711961	0.00259503	0.189369
cg22031964	2	115636944	DPP10;DPP10	Island	0.0148438	0.014041	-5.05168e-05	0.944766	0.0159604	0.013722	-0.00148698	0.022328
cg00556419	19	40693189	DMKN;DMKN;DMKN;DMKN;DMKN;DMKN;DMKN;DMKN	NA	0.0358848	0.0366187	4.37587e-05	0.944767	0.0389389	0.038183	-0.000417073	0.552133
cg21938845	19	7641294	RETN	Island	0.079553	0.079686	-8.33065e-05	0.944768	0.0826103	0.0820489	-0.000308155	0.805633
cg07851374	22	35021578	MYH9	NA	0.95973	0.960366	-4.94471e-05	0.944771	0.95789	0.958716	0.000304124	0.688217
cg00313106	7	20791919	SP8;SP8	Island	0.0070147	0.00704203	-1.49511e-05	0.944775	0.00748673	0.00688843	-0.000546467	0.0203814
cg26578274	2	200675225	NA	NA	0.953326	0.955383	8.7842e-05	0.944777	0.951903	0.954657	0.000616578	0.62997
cg20030799	13	98867111	NA	NA	0.761553	0.767159	0.00026684	0.944782	0.742407	0.752345	0.00310211	0.427246
cg14365123	17	36807686	KRT31	NA	0.965618	0.966558	5.06685e-05	0.944784	0.963815	0.963675	-0.000855068	0.299927
cg13050766	1	19653924	CAPZB	NA	0.0672707	0.0652997	-0.000313038	0.944785	0.0671612	0.0652371	0.000555643	0.914064
cg09381003	2	239627895	NA	NA	0.942642	0.947146	0.000145127	0.944785	0.938556	0.946758	0.00501606	0.0125822
cg26635214	10	74155774	CCDC109A	NA	0.977342	0.977496	3.64552e-05	0.944787	0.976843	0.977562	0.000714452	0.189936
cg13829980	9	13268626	NA	Island	0.0220725	0.0223645	9.6793e-05	0.944789	0.0322192	0.0297444	-0.00129218	0.450755
cg25125317	5	36698561	SLC1A3;SLC1A3	NA	0.72988	0.723322	-0.000359641	0.944791	0.745315	0.735357	-0.00614554	0.221271
cg25171118	16	14631224	PARN;PARN	Island	0.0795538	0.0799316	-8.42908e-05	0.944793	0.0808502	0.0814318	0.00113848	0.393364
cg20034126	12	6820384	GNB3	NA	0.943555	0.946221	-0.000121558	0.944794	0.940837	0.944027	0.000381689	0.826408
cg08234504	1	5829989	NA	NA	0.534289	0.536454	-0.000318569	0.944794	0.520756	0.529217	0.00516712	0.258389
cg19546781	5	174048323	NA	NA	0.0283734	0.0282703	-5.06591e-05	0.944797	0.0299986	0.0300495	0.000741054	0.337908
cg16087826	4	8158018	ABLIM2;ABLIM2;ABLIM2;ABLIM2;ABLIM2;ABLIM2;ABLIM2	NA	0.96894	0.969097	-4.39191e-05	0.944798	0.966642	0.968183	0.00174015	0.496959
cg23699918	1	22064090	HSPG2	Island	0.981579	0.981596	2.049e-05	0.944798	0.981043	0.981474	0.000483371	0.112949
cg11970843	7	139740877	SLC37A3;SLC37A3	N_Shelf	0.955439	0.957588	0.000113394	0.944806	0.951829	0.956441	0.00255792	0.117061
cg12073083	11	60819478	VWCE	Island	0.0150397	0.0148177	5.06239e-05	0.944807	0.0240113	0.0213915	-0.00176979	0.104039
cg02780017	12	108076832	ACACB	Island	0.00809096	0.00823008	1.3787e-05	0.944807	0.0084648	0.00814324	-0.000335105	0.0878937
cg24859352	5	57914254	RAB3C	N_Shore	0.0280742	0.0280382	4.97164e-05	0.944814	0.0332404	0.0317504	-0.00126029	0.0977875
cg27538954	1	65241509	NA	S_Shore	0.0292105	0.0295889	3.35011e-05	0.944815	0.0321139	0.0322593	0.000505758	0.375138
cg09122593	7	158639899	NA	NA	0.807614	0.813291	-0.000589077	0.944828	0.812727	0.816104	-0.000867863	0.91665
cg08341874	1	59385298	LOC729467	Island	0.0101017	0.0102809	-1.70602e-05	0.94484	0.0101858	0.0101484	-0.000151967	0.534621
cg21415035	7	65605595	NA	N_Shore	0.962494	0.963199	4.43623e-05	0.944843	0.961521	0.962036	-0.000215807	0.737315
cg12093180	14	104112497	NA	Island	0.97756	0.977057	-3.14425e-05	0.944844	0.976684	0.977233	0.000644817	0.153035
cg02299568	13	111119271	NA	S_Shore	0.984921	0.985018	-2.12869e-05	0.944846	0.984848	0.984857	-7.86382e-05	0.812735
cg18764771	12	112394315	LHX5	Island	0.0512903	0.0516845	-7.60211e-05	0.944859	0.0500418	0.0492744	-0.00138824	0.202021
cg05392244	13	27443263	NA	S_Shore	0.0403746	0.0393315	-9.18796e-05	0.944859	0.0516919	0.0501857	0.000316704	0.842826
cg02079951	17	76536073	RPTOR;RPTOR	N_Shore	0.966732	0.967316	-4.27766e-05	0.944861	0.966494	0.96714	8.8815e-06	0.988498
cg26349332	19	44354186	PAK4;PAK4;PAK4;PAK4;PAK4	N_Shore	0.89733	0.895802	-0.000136581	0.944866	0.893999	0.89547	0.00266081	0.139876
cg27343992	6	163527886	PACRG;PACRG;PACRG	NA	0.951068	0.952215	5.55259e-05	0.944871	0.954097	0.953304	-0.000904677	0.244882
cg10841552	11	1830896	LSP1;LSP1	NA	0.295687	0.291387	0.000527016	0.944878	0.335008	0.321584	-0.00603648	0.421247
cg23410483	13	50312276	DLEU7	N_Shelf	0.97551	0.975772	-3.27718e-05	0.944889	0.975467	0.975621	4.83929e-06	0.991536
cg07484315	1	199773238	NA	N_Shore	0.980037	0.979927	-3.6438e-05	0.94489	0.979093	0.979454	0.000419536	0.41023
cg16295880	6	31767369	BAT5	NA	0.976058	0.976211	2.88633e-05	0.944892	0.97577	0.975778	-0.000380993	0.360604
cg10458359	13	99540056	PCCA;PCCA	S_Shore	0.0198118	0.01973	0.000360086	0.944894	0.0216362	0.0154655	-0.00383942	0.36463
cg17875845	6	108502832	OSTM1	Island	0.00845173	0.00877395	1.73226e-05	0.944898	0.00856639	0.00837943	-0.000393619	0.115554
cg20248056	12	112888508	RBM19;RBM19;RBM19;RBM19;RBM19;RBM19	Island	0.0150209	0.0151301	1.52975e-05	0.944899	0.0153596	0.0153829	0.000109749	0.618492
cg18136423	19	45171407	PSMC4;PSMC4	S_Shelf	0.0127898	0.0132133	-5.27259e-05	0.944909	0.0139971	0.012712	-0.00162437	0.00840204
cg19287591	9	79837110	GNAQ	Island	0.0276847	0.0279745	-3.40762e-05	0.944911	0.0286069	0.0275888	-0.000817083	0.0825175
cg03368362	22	18092750	NA	Island	0.906593	0.911733	-0.000164629	0.944913	0.90691	0.912215	0.00195354	0.398079
cg06219206	19	45615089	NA	N_Shelf	0.1517	0.14414	0.000328278	0.944926	0.184095	0.171147	-0.00363081	0.450059
cg17648878	17	9803618	GAS7;GAS7;GAS7;GAS7	NA	0.00821268	0.00823352	-1.84025e-05	0.94493	0.00896396	0.00808409	-0.000657504	0.00582588
cg03069282	2	1661355	PXDN	NA	0.969419	0.969753	-5.51799e-05	0.944934	0.967448	0.968056	0.000179658	0.818964
cg26434048	6	72310566	NA	NA	0.84628	0.852512	-0.000199387	0.944935	0.829086	0.836646	0.000839786	0.787492
cg19251242	17	76098737	NA	NA	0.850922	0.854014	-0.000147711	0.944939	0.847332	0.849766	7.20648e-05	0.973036
cg24948079	14	89919674	NA	Island	0.0191247	0.0189981	4.32847e-05	0.944939	0.0199208	0.0182714	-0.00118137	0.0263303
cg15997611	12	113619821	NA	N_Shore	0.170419	0.166245	0.000309115	0.94494	0.200716	0.187621	-0.00584128	0.21907
cg23340660	2	179024202	PRKRA;PRKRA;PRKRA;PRKRA;MIR548N;DFNB59	Island	0.0332565	0.0332751	3.82064e-05	0.944945	0.0338067	0.0333786	-0.000474585	0.399171
cg25535999	11	134236795	NA	NA	0.934079	0.933729	-0.00014057	0.944946	0.930391	0.93281	0.00051282	0.828598
cg02423064	1	201466914	CHIT1	NA	0.900191	0.899294	0.00015228	0.944951	0.89478	0.896887	0.00206431	0.347098
cg00526069	8	23628540	NA	S_Shore	0.0213556	0.0212541	3.09153e-05	0.944952	0.022982	0.0231836	0.000688907	0.197526
cg27623397	16	54459538	CES7;CES7	NA	0.957488	0.957904	-4.51596e-05	0.944958	0.956823	0.957146	5.29237e-05	0.940274
cg24098013	6	5942790	NA	N_Shore	0.0296905	0.0294625	4.67014e-05	0.944961	0.0327502	0.0329355	0.00136113	0.0632254
cg07550595	1	30356939	NA	NA	0.199218	0.200783	-0.000207727	0.944982	0.19681	0.196169	0.000803579	0.787049
cg19735045	6	37509376	FTSJD2	S_Shore	0.103992	0.105065	0.000116602	0.944988	0.10478	0.105805	0.00340082	0.0490359
cg07691484	10	1085069	IDI1	Island	0.0142537	0.0141985	2.55748e-05	0.944991	0.0155437	0.0143402	-0.00108791	0.00354007
cg06225589	11	113776684	C11orf71;RBM7	Island	0.0237785	0.0218643	6.11209e-05	0.944997	0.0234317	0.0219405	-0.000392114	0.647392
cg21648121	1	226728298	NA	S_Shelf	0.353286	0.345638	-0.000548426	0.945005	0.389727	0.380762	0.000446095	0.954596
cg25977026	6	91000283	BACH2;BACH2	NA	0.94792	0.94845	6.78785e-05	0.94501	0.948121	0.947563	-0.00076388	0.402735
cg24118715	2	128051035	MYO7B	NA	0.964209	0.964374	4.85957e-05	0.945014	0.963297	0.963189	-0.000684706	0.34492
cg20864636	2	48521524	KLRAQ1;KLRAQ1;KLRAQ1;KLRAQ1;KLRAQ1;KLRAQ1;KLRAQ1	Island	0.011562	0.0117089	1.28086e-05	0.945017	0.0118301	0.0118935	9.55391e-05	0.593065
cg20634226	1	2762072	NA	Island	0.80557	0.812505	0.000289603	0.945019	0.772889	0.778347	-0.00257216	0.561722
cg06302998	5	126082050	NA	NA	0.868896	0.872824	-0.000163745	0.945025	0.863312	0.868443	0.00121205	0.617566
cg01971667	8	578404	NA	NA	0.914162	0.918422	-0.000177826	0.945028	0.912212	0.916136	4.09242e-05	0.988212
cg26861525	2	121549587	NA	NA	0.0151673	0.0151062	2.61705e-05	0.94503	0.0151904	0.0147377	-0.000177382	0.616316
cg16559634	12	545483	NINJ2	N_Shelf	0.98609	0.986111	-1.51378e-05	0.945036	0.986235	0.986227	2.17538e-05	0.923284
cg10042478	8	64243649	YTHDF3	Island	0.016575	0.0171738	2.4793e-05	0.945055	0.0173753	0.0171929	-0.000720368	0.0403151
cg05875315	17	17883851	ATPAF2;C17orf39	Island	0.00944679	0.00946796	1.54186e-05	0.945057	0.00968457	0.00930173	-0.000265427	0.226802
cg17754914	17	4831805	CAMTA2;CAMTA2;CAMTA2;CAMTA2	S_Shore	0.0054016	0.00547151	1.3219e-05	0.945058	0.00601596	0.0052855	-0.000723472	0.000457252
cg04001880	3	53170214	PRKCD;PRKCD	Island	0.0227902	0.0227041	4.00142e-05	0.945062	0.0226157	0.0226737	-0.000373546	0.522763
cg01819142	1	219119328	HLX	Island	0.00674531	0.00680339	1.11823e-05	0.945063	0.00731052	0.00707469	-0.000225575	0.20225
cg02524725	12	105279255	POLR3B;POLR3B	S_Shelf	0.961732	0.962777	-6.01759e-05	0.945067	0.960754	0.961134	-0.000420508	0.622092
cg01457183	11	50214328	LOC441601	Island	0.461559	0.461506	0.000348544	0.945068	0.469148	0.471902	0.00168107	0.730827
cg17804100	1	71319611	ZRANB2;ZRANB2	S_Shore	0.00535248	0.00540383	1.14193e-05	0.945068	0.0061179	0.00568826	-0.000407363	0.0386206
cg10383568	3	15467729	COLQ;COLQ;COLQ	NA	0.960415	0.960855	0.000152206	0.945075	0.960325	0.960574	0.000330745	0.872167
cg18653451	11	17765300	NA	NA	0.930691	0.932776	-0.000110691	0.945075	0.922964	0.929659	0.00440708	0.00821948
cg04738888	12	48641265	AQP5	Island	0.0184188	0.018219	-4.75429e-05	0.945082	0.018899	0.0173022	-0.00148156	0.0499218
cg02462569	13	45013594	FAM194B	NA	0.971955	0.972088	-3.85808e-05	0.945083	0.97129	0.971755	0.000275797	0.628309
cg18371836	12	32199392	BICD1;BICD1	NA	0.961162	0.959643	0.000155141	0.945085	0.959664	0.95981	0.000904673	0.684241
cg08860143	8	142258782	DENND3	NA	0.970043	0.970768	4.61895e-05	0.945087	0.968316	0.970699	0.00185144	0.011114
cg14101380	10	32384445	KIF5B	N_Shore	0.0184979	0.018872	4.63271e-05	0.94509	0.0214889	0.018743	-0.00272144	0.000541196
cg16967434	4	187865407	FAT1	NA	0.939769	0.939715	8.0336e-05	0.945092	0.939545	0.939852	0.00132388	0.232261
cg12668403	10	122729226	NA	Island	0.00626863	0.00609903	-2.55755e-05	0.945098	0.00622126	0.00555155	-0.000494212	0.180966
cg11586239	1	149638959	PSMB4	Island	0.0286619	0.0286923	-3.54674e-05	0.9451	0.0313787	0.0302571	-0.0008218	0.146142
cg09945896	10	2767041	NA	NA	0.964475	0.963895	-5.39869e-05	0.945101	0.964213	0.964202	0.000145896	0.85329
cg17186418	5	138637284	MATR3;SNHG4	Island	0.0174464	0.0163514	4.06789e-05	0.94511	0.0188643	0.016947	-0.00102958	0.140451
cg24212621	3	50101032	RBM5	N_Shore	0.948885	0.948747	8.30595e-05	0.945111	0.94519	0.947839	0.00251926	0.0474404
cg01923089	19	59351245	LENG1	N_Shelf	0.937933	0.938048	-6.23135e-05	0.945114	0.936884	0.938156	0.000982904	0.259174
cg06862374	19	62867891	NA	Island	0.00513046	0.005139	-9.72664e-06	0.945114	0.00545963	0.00514415	-0.00022261	0.124581
cg03528302	10	134692785	NA	N_Shore	0.865321	0.866186	0.000125688	0.945116	0.861721	0.863299	0.00053484	0.784531
cg01415842	11	128070084	FLI1;FLI1	Island	0.0123324	0.0127201	2.20629e-05	0.945119	0.0128012	0.0125606	-0.000442199	0.151083
cg06563441	7	72675595	MLXIPL;MLXIPL;MLXIPL;MLXIPL	Island	0.0136624	0.013469	-2.49918e-05	0.945123	0.0147096	0.0145763	0.000175099	0.681238
cg13171406	2	37277608	NA	Island	0.0103856	0.0102195	-1.76396e-05	0.945124	0.010329	0.010094	-5.12949e-05	0.834478
cg14146407	17	43254387	OSBPL7	NA	0.0247193	0.0243937	4.19024e-05	0.945125	0.0231691	0.0224263	-4.84014e-05	0.926343
cg11199822	12	130899494	MMP17	N_Shore	0.980805	0.980657	-3.21236e-05	0.945131	0.980279	0.980786	0.00048883	0.284063
cg03700492	7	155483273	NA	NA	0.716572	0.723427	-0.000267717	0.945136	0.677767	0.688412	0.00279189	0.491026
cg08361126	6	26706282	ABT1	Island	0.976691	0.976686	3.58364e-05	0.945139	0.97535	0.976074	0.000859563	0.104339
cg13277337	2	130762783	NA	Island	0.844265	0.844908	0.000374259	0.945139	0.844057	0.842065	-0.00111277	0.837274
cg26326168	19	3352572	NFIC;NFIC	S_Shelf	0.785884	0.792898	0.000253249	0.945142	0.761606	0.767125	-0.000961918	0.804019
cg14457876	1	119334065	TBX15	S_Shore	0.0772352	0.0759587	-0.000118594	0.945146	0.0861218	0.0831948	-0.00108559	0.573832
cg04414720	2	20510361	RHOB;RHOB	Island	0.0110084	0.01113	-2.04634e-05	0.945146	0.0111043	0.0114487	0.000367176	0.211705
cg14062101	9	34719535	C9orf144B	NA	0.928345	0.929306	-7.05543e-05	0.945147	0.928036	0.929431	0.00095638	0.347509
cg11163571	11	78157683	ODZ4	NA	0.973297	0.973342	0.000114081	0.94515	0.972083	0.973565	0.00106258	0.487586
cg06026755	5	131351817	ACSL6;ACSL6	NA	0.953143	0.9537	-5.70299e-05	0.945151	0.950901	0.951183	-9.25516e-05	0.922325
cg14996220	22	37963443	PDGFB;PDGFB	NA	0.0613822	0.0613388	-0.000159914	0.945152	0.0566445	0.0560034	-0.000656993	0.761806
cg03936251	7	155548914	NA	Island	0.874455	0.874647	0.000131832	0.945158	0.87371	0.875318	0.00302012	0.10658
cg06864789	11	2510774	KCNQ1;KCNQ1	Island	0.0341307	0.0342566	5.36551e-05	0.945159	0.0348942	0.0338134	4.80166e-05	0.949093
cg02694489	1	245608742	NA	NA	0.923427	0.923035	8.13541e-05	0.945162	0.921955	0.922246	0.000784409	0.506345
cg03048921	20	13148954	ISM1	Island	0.00791118	0.00812503	1.77994e-05	0.945168	0.00771347	0.00728165	-0.00056196	0.00179979
cg15598802	3	29297361	RBMS3;RBMS3;RBMS3	NA	0.00611096	0.00614251	-1.38147e-05	0.945175	0.00692005	0.00623678	-0.000661163	0.00316354
cg00133204	15	59024368	RORA	NA	0.840914	0.8408	0.000138527	0.945175	0.843925	0.841282	-0.00250594	0.216486
cg11507926	5	176444022	NA	N_Shelf	0.708903	0.712895	0.000250982	0.945176	0.677084	0.688322	0.00669699	0.102637
cg19705386	6	155818643	NOX3;NOX3	NA	0.895034	0.899354	-0.000178258	0.945179	0.883946	0.891936	0.00209535	0.444917
cg22266693	7	98412601	TRRAP	NA	0.988099	0.98821	1.83238e-05	0.94519	0.987432	0.987856	0.000334267	0.213208
cg15881944	17	78334097	TBCD	Island	0.56357	0.560753	0.000369432	0.945192	0.574352	0.559477	-0.00914076	0.101469
cg24688690	6	168714634	SMOC2;SMOC2	N_Shore	0.886536	0.887898	0.000177373	0.945193	0.876746	0.87947	-0.000172234	0.947509
cg09871424	2	151546794	NA	NA	0.280457	0.27199	0.000485303	0.945195	0.311527	0.300809	-0.000333336	0.962966
cg21724798	6	4081365	PECI;PECI;PECI;PECI	Island	0.00885078	0.00891258	-1.38587e-05	0.9452	0.00926386	0.00907696	-0.000248	0.225976
cg05572627	4	129827572	NA	NA	0.035947	0.0357996	-5.34849e-05	0.945201	0.0397938	0.0379748	-0.00178457	0.034142
cg14086791	11	1082189	MUC2	N_Shelf	0.971468	0.971593	4.86319e-05	0.945202	0.970369	0.97137	0.00097408	0.168265
cg10075284	10	134250341	INPP5A	NA	0.86116	0.858031	-0.00029935	0.945208	0.849242	0.848763	0.00478512	0.300949
cg26651148	17	7962430	ALOXE3;ALOXE3	N_Shore	0.00870446	0.00860179	-2.02318e-05	0.94521	0.00908149	0.00881973	-4.54352e-05	0.892565
cg02802750	3	148593357	ZIC4;ZIC4;ZIC4;ZIC4;ZIC4	Island	0.0543805	0.0537735	6.98815e-05	0.945213	0.0631856	0.0628138	0.000265402	0.802575
cg05359285	3	178460084	NA	NA	0.024237	0.0249588	-4.32384e-05	0.945213	0.0266621	0.0264192	-0.000690308	0.315705
cg05458609	10	129594493	PTPRE	N_Shore	0.979438	0.979295	-2.57054e-05	0.945216	0.978684	0.979606	0.000807886	0.0278043
cg15420035	6	53895627	LRRC1	NA	0.971672	0.971348	-4.04542e-05	0.945219	0.97072	0.971643	0.00134042	0.0221393
cg03112417	2	202024615	STRADB;TRAK2	Island	0.0103402	0.0106033	-1.65575e-05	0.945222	0.0107528	0.0104361	-0.000578096	0.0124831
cg09546929	19	385196	SHC2	N_Shelf	0.92461	0.925456	8.75368e-05	0.945228	0.921149	0.924759	0.00300785	0.0148946
cg11624780	10	99512833	NA	NA	0.886259	0.888131	-0.000251932	0.945231	0.880847	0.885378	0.00219818	0.613125
cg03880724	18	9905098	VAPA;VAPA	Island	0.0234175	0.0235726	5.05855e-05	0.945235	0.0338286	0.0305253	-0.00229797	0.0320112
cg05638139	17	44026214	LOC404266;LOC404266;LOC404266;LOC404266;HOXB5	Island	0.0192845	0.0192575	5.92387e-05	0.945238	0.0193047	0.0190055	-0.000199268	0.817888
cg22141993	19	56051684	KLK3;KLK3;KLK3;KLK3;KLK3	NA	0.973228	0.973451	-4.42831e-05	0.945238	0.972467	0.973306	0.000543864	0.321729
cg19825182	19	10288639	FDX1L;RAVER1	S_Shore	0.959189	0.960021	-4.61706e-05	0.945248	0.959369	0.960245	0.00024453	0.706887
cg08509749	1	152741424	TDRD10;TDRD10;TDRD10;TDRD10;SHE	Island	0.00813689	0.00820431	-1.28278e-05	0.945249	0.00884715	0.00854067	-0.000218858	0.290916
cg02964783	8	11509121	NA	S_Shore	0.905476	0.905957	-0.000121206	0.945254	0.906259	0.905984	-0.00121159	0.488906
cg08860346	5	1938716	NA	Island	0.122837	0.119812	0.00023718	0.945257	0.139919	0.133055	-0.00311478	0.397395
cg07276708	19	43502052	KCNK6	N_Shore	0.0274025	0.0279338	-4.73973e-05	0.945262	0.0229076	0.0238132	0.00052268	0.393013
cg16538359	2	254204	ACP1;SH3YL1;SH3YL1;ACP1;ACP1;ACP1	Island	0.00990586	0.0102134	-1.62697e-05	0.945267	0.0106061	0.0100271	-0.000572753	0.0209123
cg26945413	2	41921884	NA	Island	0.0213185	0.0216375	-2.36536e-05	0.945268	0.0221167	0.0215785	-0.000610147	0.0748837
cg21881273	9	139488833	PNPLA7;PNPLA7	NA	0.977612	0.977274	-3.7079e-05	0.945269	0.976463	0.977011	0.000758269	0.170882
cg22070232	5	122458134	PRDM6	N_Shore	0.0564003	0.0564136	-0.000107373	0.945272	0.0737155	0.0700112	-0.00261563	0.134045
cg04413085	5	61636885	KIF2A;KIF2A	N_Shore	0.855522	0.857805	-0.000170065	0.945276	0.857961	0.858208	-0.00197317	0.422408
cg14338548	14	76839440	POMT2	NA	0.93525	0.937568	8.87648e-05	0.945278	0.933084	0.936354	0.000774476	0.516576
cg00244854	1	163035599	PBX1	NA	0.976474	0.976934	-3.23272e-05	0.94528	0.976707	0.977029	-2.79239e-06	0.995022
cg20464719	18	18007430	GATA6	S_Shore	0.757947	0.762696	-0.000258847	0.94528	0.737872	0.742043	-0.00193861	0.601274
cg02494117	15	50118763	MAPK6	NA	0.814355	0.821659	0.000646133	0.945281	NA	NA	NA	NA
cg01305736	2	25716137	DTNB;DTNB;DTNB;DTNB;DTNB	NA	0.978551	0.978945	-3.03536e-05	0.945286	0.978712	0.978821	-0.0001382	0.74828
cg22850925	17	31082710	RASL10B	Island	0.0161221	0.016288	2.70324e-05	0.945292	0.0164813	0.0155785	-0.000781813	0.0387579
cg22563286	13	112348121	C13orf35	N_Shelf	0.96416	0.965203	-4.73701e-05	0.945295	0.962721	0.96418	0.000463926	0.508127
cg00718519	10	12204787	DHTKD1	NA	0.960385	0.960788	9.28936e-05	0.945299	0.963117	0.963238	-0.000237511	0.852789
cg16783300	4	109501930	NA	NA	0.748722	0.746916	-0.000223553	0.945303	0.753903	0.748061	-0.00412634	0.211975
cg19585412	7	34855863	NPSR1;NPSR1	NA	0.659884	0.667019	0.000252473	0.945313	0.631886	0.63783	-0.0014034	0.721455
cg13713537	17	33961234	SRCIN1	NA	0.950453	0.950229	-7.0021e-05	0.945316	0.949958	0.949881	-5.61875e-05	0.956914
cg06680481	7	129632479	TMEM209;TMEM209	Island	0.00524085	0.00531757	1.00896e-05	0.94532	0.00572588	0.00520057	-0.000496397	0.00222572
cg20689228	12	110936807	TMEM116;ERP29;ERP29	S_Shore	0.222481	0.214813	-0.000457966	0.945322	0.262205	0.244555	-0.0072365	0.275802
cg15829622	10	99248636	MMS19;UBTD1	Island	0.031065	0.0314385	-4.01122e-05	0.945322	0.0321623	0.0317635	-0.00033689	0.567513
cg14415456	15	64781486	SMAD6;SMAD6	Island	0.137296	0.134049	0.000158518	0.945323	0.140321	0.135644	-0.00152049	0.526937
cg21623179	16	1352103	GNPTG	Island	0.970081	0.970489	-4.23057e-05	0.945329	0.969992	0.970834	0.000270751	0.633898
cg10777887	6	27885710	HIST1H3H	N_Shore	0.0086032	0.00872644	-2.09233e-05	0.945335	0.00950862	0.00864482	-0.000875256	0.00612742
cg22225577	4	1309092	MAEA;MAEA	N_Shore	0.925262	0.926349	0.000117195	0.945344	0.924484	0.925813	0.00198983	0.260972
cg06778183	8	145819752	NA	N_Shore	0.954023	0.957513	-0.000255113	0.945344	0.951378	0.957435	0.00295133	0.423423
cg01234563	19	40728066	TMEM147	Island	0.0154007	0.0154398	-1.72282e-05	0.945346	0.0157836	0.0154438	-0.000220403	0.384708
cg22777326	19	57335213	ZNF616	S_Shore	0.0180695	0.0180651	-2.60808e-05	0.945355	0.019032	0.0178728	-0.000806431	0.020478
cg14744141	18	75488829	NA	S_Shore	0.948389	0.948786	-5.85686e-05	0.94536	0.948171	0.947752	-0.00128261	0.147354
cg12808194	1	240750665	PLD5	N_Shelf	0.76966	0.772665	0.000174895	0.945367	0.764164	0.764582	-0.00236148	0.357109
cg18165914	14	87862774	KCNK10;KCNK10	Island	0.0109245	0.0106561	-3.14624e-05	0.945368	0.0113451	0.0103655	-0.000624058	0.275712
cg13438893	14	21995499	NA	NA	0.838675	0.841556	0.000264195	0.945371	0.824277	0.824295	-0.00411735	0.308671
cg05386977	12	51504088	KRT79	NA	0.970993	0.970363	-7.02309e-05	0.945376	0.969839	0.971116	0.00172801	0.142593
cg04004561	19	18127834	PIK3R2	Island	0.669824	0.674838	-0.000318216	0.945376	0.650931	0.651897	-0.00464361	0.318845
cg18937321	16	80370864	PLCG2	Island	0.0287089	0.0296598	-6.38698e-05	0.945379	0.0294087	0.029791	-0.000419749	0.668657
cg14275952	5	76972392	NA	Island	0.0094016	0.00912579	-2.52915e-05	0.945383	0.0112523	0.0102416	-0.000704146	0.164639
cg26122374	17	36933845	KRT19	N_Shelf	0.71896	0.724989	-0.000304633	0.945388	0.695559	0.699503	-0.00291596	0.521031
ch.13.22443791R	11	2566725	KCNQ1;KCNQ1	NA	0.945739	0.948071	7.77718e-05	0.945394	0.942999	0.94511	-8.95442e-05	0.943612
cg07083806	21	39067793	NCRNA00114	NA	0.974292	0.975088	7.25645e-05	0.945395	0.975329	0.977155	0.000969663	0.203614
cg18575740	3	88191399	CGGBP1;CGGBP1	S_Shore	0.00474796	0.00475356	8.49989e-06	0.945398	0.00507325	0.00488855	-0.00018244	0.169025
cg08652369	11	74807717	NA	NA	0.96708	0.967089	4.0313e-05	0.945402	0.966845	0.967362	0.000429447	0.459232
cg26874367	8	65454284	MIR124-2	S_Shore	0.0330218	0.0326081	-5.77412e-05	0.945406	0.038981	0.0378876	-0.000292737	0.742574
cg04839975	7	41698077	INHBA	NA	0.222261	0.21219	0.000486843	0.945412	0.265261	0.253621	0.00170104	0.821328
cg17207337	7	28185458	JAZF1	N_Shore	0.188848	0.190799	0.000157003	0.945414	0.172603	0.179465	0.00430079	0.0486724
cg03328804	6	169893771	TCTE3;C6orf70	Island	0.0628615	0.0594183	-0.000109136	0.945423	0.0635171	0.0593355	-0.00260185	0.106864
cg11312353	3	52258908	PPM1M;PPM1M	S_Shelf	0.854313	0.85732	-0.000125344	0.945429	0.843208	0.849539	0.00276364	0.137686
cg13736585	10	46442621	NA	NA	0.71333	0.720343	-0.000279056	0.945432	0.687512	0.696072	4.63209e-05	0.991403
cg11799819	14	103271118	PPP1R13B	N_Shelf	0.976717	0.97642	3.81399e-05	0.945437	0.975994	0.975763	-0.000106935	0.853804
cg07850477	15	20601004	NIPA1;NIPA1	NA	0.969727	0.969962	-0.000101069	0.945441	0.969387	0.970646	0.000992023	0.518521
cg00338116	6	170426231	NA	Island	0.975151	0.97512	-3.1409e-05	0.945441	0.974842	0.97456	-0.000292305	0.54819
cg10347032	2	206280301	NRP2;NRP2;NRP2;NRP2;NRP2;NRP2	NA	0.407122	0.410311	0.000271321	0.945448	0.399304	0.410496	0.00579731	0.153793
cg04552931	11	72686017	P2RY6;P2RY6;P2RY6;P2RY6	NA	0.944651	0.94536	6.81063e-05	0.945449	0.940885	0.941653	0.000106369	0.921098
cg10557351	11	35398457	SLC1A2	Island	0.20183	0.200272	0.000404468	0.945455	0.247678	0.238053	-0.0029762	0.621813
cg22190861	11	94241557	AMOTL1	NA	0.97648	0.976469	-4.17103e-05	0.945467	0.975717	0.976258	0.000795379	0.162407
cg18117780	1	154735346	MEF2D	N_Shore	0.0149091	0.015002	-2.13821e-05	0.945469	0.0158825	0.0152033	-0.00072542	0.0289189
cg24162856	6	36100197	SLC26A8;SLC26A8;SLC26A8	N_Shelf	0.0228127	0.0226259	2.72526e-05	0.945471	0.0230903	0.0225826	-0.000459003	0.210402
cg10750989	14	90888421	CCDC88C	NA	0.813059	0.818064	0.000278349	0.94548	0.792858	0.79902	0.000453243	0.916384
cg11485465	19	60529193	TMEM150B	NA	0.971275	0.97108	4.81507e-05	0.945484	0.969898	0.970018	0.000383495	0.606331
cg06952660	17	44157739	HOXB13	N_Shore	0.0108612	0.0106809	2.05544e-05	0.94549	0.0112958	0.0105096	-0.000480375	0.0926352
cg04691829	8	68103504	LRRC67	Island	0.0456801	0.0455048	6.25004e-05	0.94549	0.0476632	0.0463735	0.000358891	0.704282
cg15032957	17	71080965	LLGL2;LLGL2	Island	0.950287	0.951355	5.08413e-05	0.945491	0.950747	0.951284	-3.48074e-05	0.964012
cg20747073	8	22503126	PDLIM2;PDLIM2;PDLIM2	NA	0.94662	0.94794	-7.03793e-05	0.945499	0.948251	0.950301	0.000674023	0.495427
cg21903395	10	42290993	LOC84856	N_Shore	0.683852	0.683829	-0.000408124	0.945501	0.684599	0.684226	-0.00271318	0.648352
cg16823945	7	140270526	BRAF	Island	0.00336405	0.0033971	7.65001e-06	0.945502	0.003822	0.00355117	-0.000219363	0.0754429
cg06194982	10	79092310	NA	NA	0.939366	0.941998	-0.000135782	0.945503	0.935506	0.941497	0.00286858	0.156068
cg20683445	1	154238531	NA	NA	0.620981	0.620677	0.000232442	0.945509	0.612463	0.60844	-0.00322926	0.3546
cg20375415	14	22960134	MYH7	S_Shore	0.853567	0.855098	0.000113089	0.945509	0.849026	0.850633	5.10719e-06	0.997592
cg25391692	20	61654754	C20orf195	N_Shore	0.0107666	0.0107778	1.84823e-05	0.945519	0.0118801	0.0112011	-0.000483922	0.101076
cg04618219	2	33005061	LOC100271832;LOC285045;LOC285045;LOC285045	NA	0.965536	0.965001	4.76796e-05	0.945527	0.963558	0.964156	0.000793383	0.27745
cg21390801	1	15350793	TMEM51;TMEM51;C1orf126	N_Shore	0.746356	0.74804	-0.000262749	0.945532	0.737154	0.733086	-0.00604217	0.13476
cg04938107	7	1775981	NA	S_Shore	0.982993	0.983203	-2.37168e-05	0.945532	0.982889	0.982857	-0.000217475	0.509626
cg00324366	15	43509900	C15orf48;C15orf48	Island	0.0129598	0.0124487	-2.69472e-05	0.945543	0.0136327	0.0129033	-0.000327623	0.540545
cg07072704	7	37865570	TXNDC3	NA	0.9249	0.928331	0.00013105	0.945547	0.911815	0.916315	0.000940361	0.649872
cg20431774	17	1900592	MIR212;MIR132	Island	0.0193471	0.019755	-2.47706e-05	0.945547	0.0202386	0.0200062	-0.000696004	0.0678969
cg14018454	12	48248768	MCRS1	S_Shore	0.0468552	0.04664	5.19551e-05	0.945552	0.0491494	0.0467378	-0.00101628	0.194343
cg15905656	16	1373722	NA	N_Shore	0.961959	0.962596	-3.96024e-05	0.945556	0.961374	0.962548	0.000692684	0.214043
cg24524396	7	120377895	ING3;ING3	Island	0.0103096	0.0104397	2.20478e-05	0.945556	0.0111339	0.0103167	-0.000844022	0.00813788
cg16624076	1	11744740	NA	Island	0.136087	0.135469	-0.000108291	0.945557	0.139805	0.134994	-0.00301529	0.0421953
cg19946641	13	26478727	NA	NA	0.0337185	0.0344557	0.000122418	0.945562	0.0335928	0.0349539	0.00154436	0.371261
cg23091406	6	3332863	SLC22A23;SLC22A23	NA	0.981786	0.981654	-0.000119922	0.945562	0.980927	0.981559	0.000820117	0.641469
cg24677780	16	3730369	CREBBP;CREBBP	NA	0.982964	0.983172	2.61432e-05	0.945563	0.982842	0.983381	0.000453952	0.193056
cg07396277	1	172103447	GAS5;SNORD76;SNORD75;SNORD77;ZBTB37;ZBTB37;SNORD74	N_Shore	0.00614776	0.00615667	-1.1706e-05	0.945565	0.00663067	0.00630438	-0.000198643	0.200445
cg02116590	11	94346505	KDM4D;KDM4D;CWC15	Island	0.0181642	0.0185726	1.84658e-05	0.945566	0.0180638	0.018275	-0.000122419	0.652747
cg10026613	10	130734199	NA	NA	0.952916	0.953115	4.88188e-05	0.945569	0.952878	0.952997	-0.000124609	0.874339
cg17324121	10	134400899	INPP5A	S_Shore	0.924611	0.926026	8.23878e-05	0.945576	0.92324	0.924531	0.000884455	0.470602
cg12111104	19	10955931	SMARCA4;SMARCA4;SMARCA4;SMARCA4;SMARCA4;SMARCA4;SMARCA4	N_Shelf	0.95465	0.955268	4.86997e-05	0.945577	0.953065	0.954394	0.00104559	0.15504
cg20290672	14	28298721	NA	NA	0.0160752	0.0161904	-4.03291e-05	0.945578	0.0184336	0.0165464	-0.00166122	0.0028585
cg21684915	19	38983158	KCTD15;KCTD15;KCTD15	S_Shelf	0.940824	0.942244	7.30745e-05	0.945578	0.939251	0.941245	0.000584558	0.5823
cg26194477	1	44220065	B4GALT2;B4GALT2	S_Shore	0.9839	0.984441	2.10805e-05	0.945584	0.984064	0.984641	0.000194752	0.501212
cg23545822	19	17377712	BST2	NA	0.211091	0.20264	0.000441253	0.945587	0.248764	0.237523	0.00134559	0.839112
cg21246236	7	38636937	AMPH;AMPH	N_Shore	0.00825449	0.00811571	1.44459e-05	0.945589	0.00937481	0.00828513	-0.000857555	0.000213706
cg24471922	5	39110425	RICTOR	Island	0.00401663	0.0040893	-7.21073e-06	0.94559	0.00432207	0.00404686	-0.000286629	0.011928
cg18428961	4	1277888	MAEA;MAEA	S_Shelf	0.980952	0.98088	-2.46402e-05	0.945591	0.980244	0.980966	0.000630196	0.0692128
cg05575150	6	20428402	NA	NA	0.238408	0.236067	-0.000516651	0.945597	0.268694	0.254629	-0.0103184	0.162549
cg03440540	2	241899492	HDLBP	N_Shelf	0.876108	0.879961	-0.000219305	0.945602	0.859023	0.859227	-0.00495981	0.171062
cg26595336	19	12266177	ZNF44;ZNF44	N_Shore	0.040922	0.0414996	5.32207e-05	0.945602	0.0419741	0.0422525	0.00137556	0.101056
cg04864990	8	136539457	KHDRBS3	Island	0.0239516	0.0240802	4.2717e-05	0.945604	0.0242321	0.0242794	9.43094e-05	0.879118
cg21230745	5	131737527	SLC22A5	S_Shelf	0.973758	0.973585	-4.03064e-05	0.945606	0.972891	0.972891	9.15671e-05	0.879778
cg10364040	6	109395285	ARMC2	NA	0.207433	0.201193	-0.000408077	0.94561	0.237971	0.227233	-0.00199661	0.731029
cg00376357	10	134389808	INPP5A	Island	0.967281	0.968958	7.3712e-05	0.945614	0.964834	0.968011	0.00173155	0.130874
cg15892963	11	69164711	CCND1	Island	0.0692257	0.0688392	7.42937e-05	0.945622	0.070947	0.0697345	-0.0012125	0.275816
cg24445507	2	150820904	NA	NA	0.954147	0.953794	7.89095e-05	0.945623	0.953446	0.953751	0.000650697	0.560304
cg14223485	4	1517433	NA	S_Shelf	0.92552	0.924702	-0.000101043	0.945626	0.924275	0.926155	0.00236036	0.115743
cg03919650	17	24300143	PHF12;PHF12	N_Shore	0.104021	0.103414	-0.000133432	0.945635	0.101776	0.102966	0.00489244	0.0111497
cg26675219	1	235098735	MTR	NA	0.972925	0.972482	-6.80505e-05	0.945636	0.971837	0.971811	0.000218459	0.823995
cg03712837	13	99284597	CLYBL	NA	0.922495	0.925411	0.000143765	0.945637	0.916888	0.921816	0.00218387	0.310016
cg21821103	17	75771147	CARD14	N_Shore	0.879683	0.879825	-8.27878e-05	0.945642	0.881107	0.880811	-0.00137294	0.267214
cg27423228	7	127020870	FSCN3	NA	0.936924	0.936887	6.59572e-05	0.945644	0.935425	0.935435	0.00012528	0.894471
cg22685816	12	122637250	TMED2	S_Shore	0.00877735	0.00893506	2.76417e-05	0.945645	0.00945321	0.00906599	-0.000405431	0.274471
cg09654242	6	151228451	MTHFD1L;MTHFD1L	Island	0.0215997	0.0217845	2.9784e-05	0.945652	0.0230967	0.0228031	-5.24766e-05	0.910243
cg26623551	3	145255712	NA	NA	0.955785	0.956369	-8.03838e-05	0.945653	0.957495	0.957402	-0.000383434	0.75576
cg03959347	4	7025055	TBC1D14;TBC1D14	NA	0.88048	0.878406	0.000151253	0.945658	0.877145	0.875981	0.00234102	0.338445
cg24863569	1	84527879	NA	NA	0.974606	0.974203	-7.77379e-05	0.94566	0.972906	0.973857	0.00128334	0.286459
cg27295033	3	148569635	NA	NA	0.00564679	0.00562583	-9.81743e-06	0.945663	0.00610498	0.00605847	8.27675e-05	0.626349
cg05361366	17	75563460	TBC1D16	N_Shelf	0.804629	0.807536	0.000379969	0.945677	0.791398	0.790558	-0.00378594	0.496461
cg21735093	8	143385172	TSNARE1	NA	0.748369	0.754825	0.000242542	0.94568	0.72573	0.730889	-0.000902973	0.810869
cg16586394	17	6554618	SLC13A5;SLC13A5	N_Shelf	0.984659	0.984608	2.76645e-05	0.945682	0.984137	0.983859	-0.000245183	0.533795
cg20296001	12	120563485	ORAI1	NA	0.726171	0.727727	0.000173033	0.945688	0.73597	0.736948	-0.00021042	0.935291
cg08311935	1	224375170	NA	N_Shore	0.974775	0.975157	3.46886e-05	0.945691	0.973738	0.973793	-0.0003648	0.483807
cg16865396	17	77229595	PDE6G;PDE6G	S_Shelf	0.952968	0.951398	-0.0001638	0.945701	0.949929	0.950191	0.00103261	0.663637
cg15972544	7	248657	NA	S_Shelf	0.916118	0.921406	0.000294736	0.945702	0.912707	0.920519	0.00248458	0.570927
cg04383128	7	20803425	NA	N_Shore	0.0680885	0.0671578	-9.41194e-05	0.945707	0.0686477	0.0694956	0.00311026	0.0248255
cg11909587	19	45995973	EGLN2	N_Shore	0.0244382	0.0241414	4.98861e-05	0.945711	0.0268224	0.026767	0.000747775	0.438402
cg26922678	6	43316909	NA	N_Shelf	0.850306	0.849383	-0.000180961	0.945715	0.861667	0.86162	0.00058689	0.800688
cg22049038	3	171641756	NA	NA	0.868312	0.871077	-0.000122614	0.945716	0.861909	0.867548	0.00349564	0.063562
cg14237189	3	9896760	CIDEC	NA	0.878619	0.880846	0.000124629	0.945718	0.879386	0.881799	0.000466021	0.800948
cg09392658	7	6512196	GRID2IP	S_Shore	0.899292	0.902315	-0.000127256	0.945719	0.888845	0.891723	6.0078e-07	0.999761
cg17280284	12	51529000	KRT78;KRT78	NA	0.679181	0.686289	0.000311614	0.945721	0.65209	0.658891	-0.00129375	0.779788
cg27074221	6	4297452	NA	NA	0.74178	0.749109	-0.000289793	0.945723	0.717505	0.727087	0.00162043	0.7126
cg06025216	11	118471343	H2AFX;H2AFX	Island	0.00719545	0.00731253	1.145e-05	0.945726	0.00751768	0.00721142	-0.000288331	0.0534212
cg02028524	1	25104924	RUNX3;RUNX3	N_Shelf	0.866418	0.868457	-0.000157226	0.945726	0.858736	0.863194	0.00258331	0.254815
cg17326144	6	83959726	RWDD2A;PGM3	Island	0.012098	0.0121455	-1.60301e-05	0.945727	0.0124763	0.01216	-0.00049028	0.0462074
cg12785675	19	9403155	ZNF266;ZNF266	N_Shelf	0.962572	0.962624	5.60406e-05	0.94573	0.96225	0.963777	0.00162658	0.0481881
cg23629140	19	19615475	GMIP	Island	0.00844739	0.00871057	-1.61176e-05	0.945743	0.0088026	0.00861452	-0.000225868	0.347028
cg26427653	14	64523339	FNTB;FNTB	Island	0.0101244	0.010336	-1.45968e-05	0.945751	0.0104125	0.0100784	-0.000463249	0.0383209
cg00632792	7	96584864	ACN9;ACN9	Island	0.00559854	0.00563921	-9.47886e-06	0.945766	0.00599498	0.00579619	-0.000165567	0.280871
cg11823729	13	43257836	ENOX1	N_Shore	0.0300381	0.0301287	5.08309e-05	0.945783	0.0319396	0.0295973	-0.00119366	0.107532
cg20398892	6	32740621	HLA-DQB1	Island	0.104479	0.104762	-0.00019429	0.945789	0.106895	0.106341	0.000159854	0.957377
cg03214212	19	60878289	EPN1;EPN1	Island	0.0366784	0.0367994	4.51907e-05	0.945813	0.0379896	0.0371471	-0.000873309	0.199344
cg11401957	4	71773427	UTP3	S_Shore	0.0112788	0.0113584	2.3772e-05	0.945825	0.0129717	0.0121916	-0.000574974	0.20744
cg20754155	9	91185749	SEMA4D;SEMA4D	N_Shore	0.9241	0.925314	7.22787e-05	0.94583	0.927328	0.927244	-0.000803886	0.44548
cg04697119	17	12832298	RICH2	NA	0.955522	0.956728	5.0637e-05	0.945837	0.954563	0.954775	-0.00072888	0.362644
cg18926212	2	10138163	CYS1	Island	0.159781	0.15807	0.000174377	0.945837	0.164292	0.159647	-0.00336052	0.185346
cg03198066	6	74160818	DDX43	N_Shore	0.959338	0.958289	-0.000155928	0.94584	0.954578	0.956987	0.00316979	0.231189
cg01449341	2	175144750	WIPF1;WIPF1	NA	0.937531	0.937055	-7.23714e-05	0.945842	0.937682	0.93823	0.00052861	0.607982
cg11740921	1	8341410	RERE;RERE;RERE	Island	0.966159	0.967718	-7.60513e-05	0.945845	0.962265	0.966111	0.00219864	0.0976394
cg08930413	15	99809083	PCSK6;PCSK6;PCSK6;PCSK6;PCSK6;PCSK6;PCSK6;PCSK6	NA	0.249948	0.246802	0.00036688	0.945849	0.282273	0.270945	-0.00439104	0.418746
cg22405226	22	28115355	AP1B1;AP1B1;AP1B1	S_Shore	0.86064	0.860475	-0.000175468	0.94585	0.856427	0.856314	0.00162528	0.542755
cg26242024	7	17304501	AHR	N_Shore	0.724157	0.728829	-0.000307625	0.945851	0.697855	0.708526	0.00572537	0.212513
cg18986651	3	32471663	NA	NA	0.940027	0.940781	-5.73189e-05	0.945857	0.93923	0.940664	0.00119895	0.16525
cg26349672	15	58451862	ANXA2;ANXA2;ANXA2;ANXA2	NA	0.935769	0.936566	-6.5722e-05	0.945866	0.93161	0.932836	0.000624972	0.554791
cg26896572	11	34894587	PDHX;PDHX;PDHX;PDHX;APIP;PDHX	Island	0.0131712	0.0131948	-1.60177e-05	0.945867	0.0132274	0.013214	1.40294e-05	0.950942
cg11474763	8	25965516	NA	Island	0.0159652	0.0161989	1.89218e-05	0.945874	0.0169493	0.017195	0.000194798	0.436667
cg16679650	17	40374074	KIF18B	NA	0.975016	0.975098	-3.66962e-05	0.945876	0.974442	0.974255	-0.000207114	0.690357
cg03225235	3	138965283	SOX14	N_Shore	0.110005	0.110884	0.00012728	0.945877	0.110734	0.111485	0.00365518	0.0536787
cg14121987	3	33455113	UBP1;UBP1;UBP1	N_Shore	0.0950379	0.096736	0.000168645	0.945882	0.0925643	0.093858	-0.000817813	0.722674
cg13745946	21	44375446	PWP2	N_Shelf	0.808123	0.811891	-0.000162962	0.945886	0.797669	0.797053	-0.00508707	0.0413947
cg17559156	8	142982228	NA	N_Shore	0.904127	0.905752	8.76054e-05	0.945888	0.902538	0.902377	-0.00137873	0.324357
cg27367142	17	70520455	ICT1	Island	0.00505567	0.00510603	7.36188e-06	0.945892	0.0050113	0.00517639	0.000114668	0.305076
cg01646718	11	2323889	NA	NA	0.939122	0.940073	0.000101851	0.945909	0.940622	0.939255	-0.00180049	0.216622
cg16023065	1	50658980	DMRTA2	Island	0.275653	0.272731	-0.000306763	0.94591	0.298197	0.290034	-0.00502066	0.256711
cg20468939	14	100590277	MIR134;MIR382;MIR668;MIR485	NA	0.968655	0.969401	0.000110709	0.945913	0.967184	0.969309	0.00151806	0.398572
cg15649857	7	63405574	NA	S_Shore	0.0235762	0.0223659	-8.33661e-05	0.945918	0.0349617	0.0309637	-0.00191917	0.267131
cg26995690	6	32125002	TNXB	NA	0.947726	0.948624	7.24431e-05	0.945925	0.945276	0.947656	0.00133615	0.231612
cg06927343	11	46521069	AMBRA1	NA	0.940271	0.940755	-8.12909e-05	0.94593	0.941509	0.941624	-0.000168444	0.889308
cg09662823	1	12182654	TNFRSF1B	NA	0.948472	0.949221	6.0675e-05	0.945933	0.949493	0.948393	-0.00149639	0.0787497
cg07892167	8	145520620	DGAT1	N_Shore	0.104692	0.101071	0.000192249	0.945938	0.116015	0.111385	0.000473565	0.866588
cg08820401	4	8299365	NA	NA	0.850141	0.850488	0.000419506	0.945944	0.841124	0.843662	0.00212566	0.732182
cg03628053	15	99403234	LRRK1	NA	0.974202	0.973964	4.52659e-05	0.945954	0.972528	0.973506	0.000644682	0.344884
cg07791834	17	72245875	SFRS2;MFSD11	S_Shore	0.0179358	0.0179984	2.96298e-05	0.945957	0.0185292	0.0172786	-0.00058389	0.203171
cg00176888	19	5750374	NA	Island	0.486616	0.488198	-0.000264388	0.94596	0.467743	0.466706	-0.00145726	0.714631
cg00688810	13	84835519	NA	NA	0.958635	0.958235	-6.01463e-05	0.945966	0.95679	0.956862	0.000403958	0.665157
cg16254764	16	2026847	SLC9A3R2;SLC9A3R2	Island	0.981311	0.981242	2.6888e-05	0.945968	0.98126	0.980924	-0.000278765	0.520336
cg14018233	19	3714242	MRPL54	S_Shore	0.038111	0.0380212	-7.98353e-05	0.94597	0.0367223	0.0379385	0.00120613	0.285582
cg05387692	17	66807293	NA	NA	0.875412	0.875421	-0.000115192	0.945973	0.872579	0.874406	0.00145693	0.36676
cg03028282	6	44323340	HSP90AB1	Island	0.0181164	0.018623	3.84048e-05	0.945973	0.0202175	0.019512	-0.000888994	0.253813
cg10142874	8	77780887	ZFHX4	NA	0.94503	0.945293	7.46272e-05	0.945978	0.944061	0.945907	0.00214644	0.0551218
cg04690342	6	159336518	RSPH3	N_Shelf	0.845019	0.850728	-0.0002112	0.945981	0.823484	0.832103	0.00137311	0.679001
cg09894383	16	86005615	ZCCHC14	Island	0.921157	0.921958	-0.000123914	0.945986	0.921677	0.923622	0.00175903	0.306797
cg05667348	17	27252737	UTP6	Island	0.0067157	0.00677985	1.97637e-05	0.945989	0.00713025	0.00656644	-0.000584349	0.0307554
cg18234547	3	64117997	PRICKLE2	NA	0.931364	0.933309	7.98189e-05	0.94599	0.930888	0.932074	-0.000764303	0.512235
cg13491731	6	27621179	NA	NA	0.180461	0.175173	0.000158533	0.945991	0.182887	0.184207	0.00438527	0.0601745
cg13524037	19	48771825	XRCC1	S_Shore	0.0117431	0.0119942	2.81907e-05	0.946001	0.0137022	0.0128853	-0.000685121	0.125952
cg14096962	17	75798095	SGSH	N_Shore	0.97318	0.973725	4.2009e-05	0.946009	0.972848	0.97336	0.00016451	0.814795
cg04068578	9	129329393	FAM129B;FAM129B	Island	0.943103	0.944516	-7.20165e-05	0.946012	0.944958	0.946219	5.74295e-05	0.956829
cg02162421	6	160410914	IGF2R	NA	0.955644	0.955161	-8.31309e-05	0.946013	0.95178	0.953119	0.00220416	0.0752351
cg21758733	1	1092823	MIR200A;MIR429	S_Shelf	0.607101	0.614851	-0.0003168	0.94602	0.595982	0.598498	-0.00393455	0.396911
cg26301639	10	134172324	NA	S_Shelf	0.93975	0.939278	-0.000139769	0.946025	0.940474	0.939117	-0.00127551	0.555807
cg00029284	10	134842330	KNDC1	N_Shore	0.96497	0.965418	-4.41356e-05	0.946028	0.964203	0.964383	-0.000499467	0.416286
cg13753067	5	138822381	ECSCR	NA	0.892336	0.893866	8.42345e-05	0.946029	0.894107	0.893151	-0.00176402	0.159984
cg23783665	19	12974893	NFIX	S_Shore	0.791095	0.79958	0.000270541	0.946032	0.76554	0.770801	-0.00290659	0.481107
cg08133525	17	77065869	NA	Island	0.0107456	0.0108882	1.59226e-05	0.946034	0.0105792	0.0106015	5.29115e-05	0.82437
cg17100616	6	144205347	LTV1	N_Shore	0.720697	0.726376	0.000356176	0.946038	0.70134	0.715905	0.00658795	0.197115
cg07382437	17	53790454	RNF43	NA	0.978783	0.978906	-2.99307e-05	0.94604	0.978074	0.978531	0.000357031	0.439172
cg22126033	9	113286604	KIAA0368	Island	0.0152152	0.0154033	-2.81632e-05	0.946052	0.0154841	0.014771	-0.000483599	0.222292
cg10293804	3	35760381	MIR128-2;ARPP-21	NA	0.9647	0.965293	-4.41069e-05	0.946057	0.964851	0.965374	0.000649655	0.286241
cg15332386	11	78058247	ODZ4	NA	0.980385	0.980522	2.54705e-05	0.946059	0.97956	0.980284	0.000602495	0.114402
cg21497607	10	1209904	NA	S_Shore	0.973576	0.973215	4.46929e-05	0.946062	0.972916	0.972475	-0.000216796	0.751339
cg13764652	16	64858051	NA	N_Shelf	0.16645	0.161549	0.00045866	0.946065	0.195555	0.188472	-0.00169659	0.822299
cg05648582	19	494909	GZMM	S_Shore	0.359213	0.361743	-0.0002721	0.946067	0.358697	0.361565	0.0019867	0.617153
cg00088880	6	430971	EXOC2	NA	0.893054	0.893142	-0.000160865	0.94607	0.893479	0.89374	0.00125282	0.576925
cg05849260	2	3177003	TSSC1	NA	0.947004	0.948761	6.35011e-05	0.94607	0.946289	0.947769	0.00116462	0.226302
cg12348202	19	21725312	LOC641367;ZNF100	Island	0.936901	0.937546	0.000100391	0.946073	0.934684	0.935227	0.00249351	0.11513
cg24035150	7	76016480	LOC100133091	Island	0.0179168	0.017915	-2.07602e-05	0.946077	0.0183555	0.0175157	-0.000923483	0.00414901
cg06817917	4	1222112	CTBP1;CTBP1	Island	0.978851	0.979132	-2.43661e-05	0.946087	0.978622	0.978642	-4.51628e-05	0.904799
cg08106706	3	117646548	LSAMP	NA	0.0338474	0.0337216	5.27209e-05	0.946088	0.037717	0.037609	0.000490418	0.569928
cg14509196	17	73342395	NA	NA	0.00786005	0.00791715	-1.64999e-05	0.94609	0.00817394	0.00736269	-0.000775657	0.00132046
cg14797322	6	168871521	NA	NA	0.915486	0.918083	-0.000187062	0.946099	0.909812	0.917666	0.00482658	0.0783111
cg03709938	8	126582116	NA	NA	0.885921	0.886575	-0.000126185	0.946101	0.886331	0.886234	-0.001406	0.394124
cg10327168	3	31997771	OSBPL10;ZNF860	Island	0.0135846	0.0136728	-2.24768e-05	0.946105	0.0139584	0.0134693	-0.000590014	0.111554
cg09271097	8	142322229	NA	NA	0.918426	0.920069	-8.28983e-05	0.946111	0.917421	0.920006	0.00125045	0.314119
cg05895956	11	477126	PTDSS2	S_Shore	0.984953	0.984915	-2.11021e-05	0.946113	0.98469	0.9849	0.000248119	0.468591
cg14239588	13	40926600	NA	N_Shelf	0.92948	0.929994	0.000111627	0.94612	0.927933	0.929017	0.000863377	0.613982
cg25573640	19	2651763	GNG7	N_Shore	0.761779	0.76841	0.000248336	0.946121	0.738965	0.746485	0.000660505	0.863593
cg04530345	1	154861255	HAPLN2	Island	0.0173988	0.0175792	-3.02138e-05	0.946128	0.0190218	0.0179009	-0.000956079	0.0638892
cg09122913	22	26363286	NA	N_Shore	0.911099	0.913583	0.000101477	0.94613	0.915334	0.915592	-0.00135212	0.300225
cg02302400	20	41580454	L3MBTL;L3MBTL	S_Shelf	0.98357	0.983548	2.87327e-05	0.946131	0.982663	0.983354	0.000634858	0.152335
cg21734751	19	18388971	NA	Island	0.0137012	0.0140833	-2.72507e-05	0.946131	0.0142013	0.0137312	-0.000630658	0.116203
cg16926844	2	156906972	NA	Island	0.0199	0.0199974	-3.28509e-05	0.946132	0.0228033	0.0219743	-0.000174145	0.770718
cg02162745	7	101342903	CUX1;CUX1;CUX1	N_Shelf	0.925205	0.925764	7.17216e-05	0.946137	0.926869	0.924864	-0.00233934	0.0348454
cg00454447	10	132948591	TCERG1L	Island	0.954782	0.954056	9.48961e-05	0.946139	0.955465	0.957575	0.00286106	0.0108507
cg06786153	16	67697130	HAS3	Island	0.0162107	0.0165145	-3.5039e-05	0.946143	0.017349	0.0165445	-0.00115648	0.0343151
cg02516456	1	184916254	PTGS2	Island	0.0128344	0.0131942	3.059e-05	0.946149	0.01326	0.0132059	-0.000298007	0.513209
cg16417163	14	99472222	EML1;EML1	NA	0.973972	0.973819	4.6637e-05	0.946149	0.972893	0.973546	0.000674778	0.347081
cg11239489	11	64160901	NRXN2;NRXN2;NRXN2	N_Shore	0.975237	0.975338	3.08648e-05	0.946151	0.975185	0.9747	-0.000784704	0.0701763
cg12987059	9	128607618	ZBTB43;ZBTB43	Island	0.0111695	0.0111788	-1.73212e-05	0.946153	0.0119265	0.0111337	-0.000452403	0.0986514
cg13899780	15	49185436	TNFAIP8L3	NA	0.902832	0.905701	0.000122825	0.946157	0.897977	0.905003	0.00411879	0.0347541
cg18795116	11	117278068	TMPRSS13	NA	0.964763	0.965024	4.44329e-05	0.946157	0.965282	0.965204	-0.000336503	0.591722
cg00119687	15	73535455	SIN3A	Island	0.05804	0.0565595	7.13373e-05	0.946161	0.0584796	0.0567392	0.000862276	0.415721
cg08559648	17	45298345	NA	NA	0.977332	0.977731	-2.73946e-05	0.946161	0.976817	0.976784	-0.000353099	0.418804
cg02584489	13	112707626	MCF2L;MCF2L	N_Shelf	0.8554	0.854236	0.000244396	0.946163	0.863683	0.857083	-0.0058695	0.0901239
cg18374708	6	31201825	PSORS1C1	NA	0.765418	0.76883	-0.000267085	0.946163	0.740499	0.749181	0.00324522	0.440749
cg21682118	4	122061193	PRDM5	N_Shore	0.932906	0.931703	-0.000162622	0.946167	0.930667	0.933158	0.00344691	0.137764
cg14025518	5	1137425	SLC12A7	N_Shore	0.909371	0.911559	0.000143173	0.946175	0.907191	0.910878	0.00239412	0.234506
cg00785112	3	134775013	CDV3;CDV3;CDV3	Island	0.00704695	0.00717828	-1.5792e-05	0.946189	0.00816838	0.0077916	-0.00041622	0.131486
cg11945507	10	80715125	ZMIZ1	NA	0.950474	0.950857	-7.54832e-05	0.946192	0.953636	0.952745	-0.00127035	0.165914
cg23303408	8	32197910	NRG1	NA	0.0736433	0.0736591	-9.08718e-05	0.946192	0.0754839	0.0752847	0.00205268	0.148402
cg13527922	7	148532650	ZNF282	NA	0.97052	0.971258	-3.9295e-05	0.946194	0.970191	0.971009	7.93837e-05	0.888776
cg15674680	7	1937449	MAD1L1;MAD1L1;MAD1L1	Island	0.938616	0.940462	9.25024e-05	0.946199	0.938454	0.93941	-0.000316804	0.813476
cg15357639	4	78297138	CCNG2	Island	0.0138709	0.0139053	-2.21508e-05	0.946203	0.0152532	0.0140255	-0.00110257	0.00194307
cg13128937	11	129271364	NFRKB	S_Shore	0.324189	0.319209	-0.000406257	0.946203	0.355073	0.342042	-0.00654844	0.295061
cg09931724	1	144150277	TXNIP	NA	0.0818834	0.0816645	-9.78198e-05	0.946208	0.0831826	0.083215	0.00259122	0.0780999
cg13209192	15	63690094	C15orf44;C15orf44	N_Shore	0.0166327	0.0168049	2.74782e-05	0.946212	0.0172901	0.0166941	-0.000558233	0.176928
cg14515211	14	49124961	NA	S_Shelf	0.959747	0.959674	-0.000189901	0.946216	0.959038	0.959514	0.00093092	0.529765
cg12530353	7	156970378	NA	S_Shore	0.871755	0.873401	-0.000221938	0.946217	0.863733	0.867856	0.0022887	0.463935
cg04282082	6	71651570	B3GAT2	NA	0.934957	0.934581	-0.000106242	0.94622	0.93194	0.933657	0.0016145	0.283787
cg19397801	18	30057834	NOL4	N_Shore	0.0260657	0.026109	6.30321e-05	0.946235	0.0280876	0.0250336	-0.00307174	0.000566871
cg24276105	2	32356527	YIPF4;YIPF4	Island	0.00612831	0.00610237	-1.27529e-05	0.946243	0.00627604	0.00630478	5.38079e-05	0.877483
cg07764916	7	99793611	PILRB;PILRB;PILRB;PILRB	NA	0.383097	0.378231	0.000507564	0.946251	0.412374	0.394224	-0.00914601	0.239239
cg27111250	6	86216681	NT5E	Island	0.0130406	0.0130046	1.42359e-05	0.946255	0.0134058	0.0137037	0.000387142	0.10054
cg25809637	1	239587221	RGS7	Island	0.0147492	0.0147702	-1.56282e-05	0.946259	0.015311	0.0149614	-0.000245392	0.278974
cg00866632	16	88284872	CDK10;CDK10;CDK10;CDK10;CDK10;CDK10	N_Shelf	0.974828	0.974559	-8.22482e-05	0.946263	0.974334	0.97428	1.2542e-05	0.991475
cg03789498	16	84439125	NA	S_Shelf	0.0961339	0.0960678	-0.000122635	0.946267	0.113015	0.109127	-0.00221094	0.274475
cg10157715	1	6127912	CHD5	N_Shelf	0.671706	0.676273	-0.000209966	0.946269	0.673512	0.672419	-0.00533935	0.0939386
cg21178434	6	25986978	NA	N_Shelf	0.671186	0.669408	-0.000431313	0.946269	0.674279	0.678224	0.00732913	0.25054
cg07086564	6	163631868	PACRG;PACRG;PACRG	NA	0.972679	0.97258	4.90996e-05	0.946273	0.971254	0.972121	0.000666433	0.37874
cg09019803	10	73434457	CHST3	N_Shelf	0.982514	0.982445	2.20381e-05	0.946281	0.982118	0.982469	0.000279613	0.377674
cg12068791	15	81566854	TM6SF1;TM6SF1	N_Shore	0.0238119	0.0235515	-5.40863e-05	0.946285	0.0271313	0.0265916	-0.000223048	0.788809
cg26854588	2	113016558	POLR1B;POLR1B	Island	0.021487	0.0218204	2.71557e-05	0.946292	0.0234346	0.0233173	-3.36627e-05	0.942651
cg17798633	3	128189515	PLXNA1	N_Shore	0.954951	0.95434	-6.64181e-05	0.946305	0.953305	0.954829	0.00159648	0.0677508
cg24871437	10	131715396	NA	NA	0.967145	0.966815	4.10872e-05	0.946307	0.966349	0.966303	0.000367836	0.566852
cg13629563	9	94537805	BICD2;BICD2	NA	0.901686	0.904969	-0.000136085	0.946311	0.894714	0.903068	0.00534295	0.0081692
cg13158199	1	154319162	MEX3A	Island	0.0148312	0.0144633	-3.87407e-05	0.946312	0.0161493	0.0147415	-0.000902881	0.192977
cg13372055	17	77293041	SLC25A10	Island	0.980737	0.980849	-2.39629e-05	0.946316	0.980481	0.980462	-0.00013703	0.707461
cg03446098	1	111653521	CHIA;CHIA	NA	0.94466	0.945282	-7.45119e-05	0.946317	0.942407	0.942281	-0.00097579	0.371084
cg26131049	3	36873409	TRANK1	NA	0.983	0.982992	2.64335e-05	0.946329	0.982195	0.983031	0.000836835	0.0402498
cg27174983	18	46810578	SMAD4	Island	0.0207089	0.020766	-2.66192e-05	0.94633	0.0210866	0.0215059	0.000217619	0.600618
cg13980609	5	178552900	ADAMTS2;ADAMTS2	NA	0.961499	0.960999	7.07739e-05	0.946332	0.959207	0.959967	0.00203888	0.0557375
cg16097955	12	54688073	NA	S_Shore	0.034521	0.035163	-7.53525e-05	0.946333	0.0356038	0.0336964	-0.00268594	0.010636
cg21152753	4	89732400	HERC3	Island	0.0328787	0.0329276	-3.72914e-05	0.946334	0.0344666	0.0340782	0.00011112	0.860799
cg20810396	3	185526094	EIF4G1;EIF4G1;SNORD66;EIF4G1;EIF4G1;EIF4G1	N_Shore	0.928636	0.929051	6.68289e-05	0.946337	0.926509	0.928579	0.0015018	0.105401
cg15075988	17	76811993	AZI1;AZI1	Island	0.00790367	0.00784623	1.64731e-05	0.946338	0.0114482	0.0111531	0.000105157	0.785694
cg05961272	17	7496047	ATP1B2	Island	0.0106838	0.0106908	2.13054e-05	0.946343	0.0122285	0.0116179	-0.00034573	0.349463
cg12210543	7	93601397	NA	NA	0.939907	0.939164	0.000123471	0.946347	0.936948	0.935991	-0.000436118	0.820717
cg02854288	5	178565108	ADAMTS2;ADAMTS2	NA	0.915223	0.915699	-0.00020457	0.946357	0.910388	0.914561	0.00310491	0.292694
cg25216821	16	71539497	ZFHX3;ZFHX3	NA	0.962074	0.962066	-3.51005e-05	0.946362	0.961876	0.961626	-0.000344683	0.509072
cg12806001	22	45316942	NA	S_Shelf	0.0149445	0.0150529	2.10851e-05	0.946365	0.0149678	0.0142854	-0.000414054	0.205375
cg06829154	8	143642674	NA	Island	0.763192	0.763962	-0.000201062	0.946368	0.748132	0.753027	0.00396505	0.200601
cg17810098	16	78193864	NA	S_Shore	0.0042385	0.00423544	7.16147e-06	0.946397	0.00448685	0.00423198	-0.000203975	0.0705691
cg03720950	7	1969509	MAD1L1;MAD1L1;MAD1L1	NA	0.978134	0.978271	3.69529e-05	0.946398	0.976983	0.977566	0.000535117	0.341303
cg20995689	3	186353590	C3orf70	Island	0.0147545	0.0150888	-1.96004e-05	0.9464	0.0152906	0.0153676	-0.000253469	0.389545
cg00360866	8	59221789	FAM110B	Island	0.978697	0.978922	-2.30951e-05	0.946402	0.978729	0.978668	-0.000245121	0.466858
cg02071825	8	143744320	JRK;JRK	N_Shelf	0.968628	0.968968	4.04542e-05	0.946405	0.968495	0.968171	-0.000309123	0.623511
cg02400146	15	24570358	GABRB3;GABRB3	S_Shore	0.0633753	0.0636229	-8.90091e-05	0.946405	0.0640944	0.0663466	0.00214801	0.0987165
cg20227044	1	34102976	HMGB4;CSMD2;HMGB4	NA	0.900018	0.900943	-0.000111763	0.946406	0.900981	0.901935	0.00107953	0.528966
cg23371889	17	55867635	NA	NA	0.973446	0.974177	6.37595e-05	0.946415	0.970803	0.973032	0.00137358	0.124944
cg09873946	16	29613652	QPRT	N_Shore	0.875664	0.877909	-0.000142807	0.946418	0.860976	0.865863	0.00265551	0.260389
cg11983245	6	1557300	FOXC1	Island	0.0311078	0.0308141	5.48921e-05	0.946425	0.0323814	0.0298299	-0.00243893	0.00645299
cg11750103	5	10702867	ANKRD33B	Island	0.795001	0.797439	0.000192497	0.946428	0.785774	0.787479	0.0019278	0.530738
cg08239565	10	75581187	ADK;AP3M1;AP3M1	Island	0.0107942	0.0109132	1.51916e-05	0.946439	0.0115618	0.0108894	-0.000631271	0.00992409
cg26817145	16	49265572	SNX20;SNX20;SNX20	S_Shore	0.968804	0.968533	4.25774e-05	0.946442	0.967556	0.96824	0.00120454	0.060399
cg17405586	15	48766490	TRPM7	Island	0.0171404	0.0167885	2.84772e-05	0.946443	0.0178738	0.0168919	-0.000610626	0.155633
cg08102611	6	32258555	AGER;AGER	NA	0.904333	0.906365	0.000111004	0.946444	0.896664	0.897822	-0.00160618	0.375827
cg19273467	17	28713901	ACCN1	NA	0.811333	0.809886	0.000229605	0.946447	0.803394	0.803007	0.000723834	0.836523
cg13700197	13	112661230	NA	NA	0.938353	0.940196	8.77949e-05	0.946448	0.933082	0.93441	-0.000932831	0.506795
cg27166452	19	38314706	WDR88	N_Shore	0.947995	0.947536	0.000102636	0.946449	0.946178	0.94791	0.00199858	0.123817
cg22946974	2	45724275	NA	Island	0.027651	0.0277608	6.40809e-05	0.946459	0.0307777	0.0301335	-0.000169381	0.879548
cg24687020	20	42273145	C20orf111	Island	0.0111153	0.0113796	1.44818e-05	0.946466	0.0116271	0.0113023	-0.000279502	0.196507
cg14487680	11	3134305	OSBPL5;OSBPL5;OSBPL5	N_Shelf	0.406261	0.39949	-0.000634217	0.946469	0.446973	0.431011	-0.00606403	0.505318
cg23992470	4	143040136	NA	NA	0.932151	0.933887	-0.000454886	0.946473	NA	NA	NA	NA
cg22856765	11	74957465	SERPINH1	S_Shore	0.953367	0.955104	-6.23699e-05	0.946487	0.950052	0.95394	0.00230876	0.0204102
cg25575349	19	41629672	ZNF566;ZNF566;ZNF566;ZNF566	NA	0.950807	0.951457	-7.0441e-05	0.94649	0.951378	0.951069	-0.00101027	0.366152
cg21063722	8	86477684	CA1;CA1;CA1;CA1	NA	0.865723	0.86587	-0.000136168	0.946493	0.862966	0.865975	0.00269503	0.181316
cg16956456	17	35075007	TCAP	N_Shelf	0.909912	0.91188	9.14721e-05	0.946501	0.906057	0.907908	-0.000127689	0.928021
cg26101655	16	22246160	POLR3E	S_Shore	0.913665	0.915534	9.04051e-05	0.946508	0.9103	0.911049	-0.00141562	0.269332
cg06233293	20	57040964	ATP5E;ATP5E	Island	0.010353	0.010596	2.00222e-05	0.946522	0.0105922	0.0105575	-0.000212825	0.479042
cg14515064	15	34659141	C15orf41;C15orf41	Island	0.0153932	0.0151966	-2.71819e-05	0.946523	0.0156608	0.0145791	-0.00092196	0.0187509
cg14568032	2	74259663	MOBKL1B	Island	0.0129764	0.0130126	-2.45185e-05	0.946523	0.0137335	0.0129028	-0.000725737	0.0534438
cg10378735	16	82526412	NA	NA	0.970277	0.970347	4.5304e-05	0.946532	0.96852	0.969769	0.00107177	0.116292
cg12000760	8	605351	ERICH1	Island	0.960613	0.962709	-9.05322e-05	0.946536	0.958151	0.960995	0.00259175	0.135132
cg15171839	17	54997655	DHX40;DHX40	Island	0.0103372	0.0106555	1.38169e-05	0.946536	0.0104061	0.0104297	-0.000187128	0.356519
cg05361415	1	178738823	ACBD6	Island	0.00516938	0.00516338	-7.99317e-06	0.946538	0.00540773	0.00520102	-0.000159952	0.205159
cg02880898	2	233270263	GIGYF2;GIGYF2;GIGYF2;GIGYF2;GIGYF2;GIGYF2;GIGYF2;GIGYF2	Island	0.0168819	0.017225	2.63755e-05	0.946548	0.0176464	0.017025	-0.000883749	0.0319932
cg27245817	16	83790648	NA	NA	0.979686	0.979658	-3.06674e-05	0.946548	0.978469	0.979292	0.000793065	0.116583
cg15270790	14	74663641	NEK9	Island	0.0860846	0.0862432	0.000102964	0.946557	0.0871724	0.087931	0.00302819	0.0583135
cg18004235	5	1323923	TERT;TERT	Island	0.963277	0.964179	-5.22139e-05	0.946557	0.96219	0.963072	0.000221773	0.77982
cg05168573	4	1350432	KIAA1530	N_Shelf	0.988508	0.988308	-1.48645e-05	0.946557	0.988005	0.988211	0.000358941	0.156403
cg21375895	11	68460614	IGHMBP2	NA	0.949604	0.950836	6.06816e-05	0.946563	0.947916	0.949427	0.00182235	0.0718307
cg23845153	7	141691688	NA	NA	0.527833	0.529482	-0.000620875	0.94657	0.530224	0.530896	-5.66797e-05	0.995066
cg20158796	7	156358509	LMBR1	NA	0.974591	0.975962	-6.05316e-05	0.946577	0.971719	0.975172	0.00194105	0.0460603
cg19233472	6	30411663	TRIM39;TRIM39	NA	0.953376	0.953843	7.10115e-05	0.946581	0.951323	0.95242	0.000759485	0.483593
cg00742738	5	34032980	AMACR;AMACR;AMACR;AMACR;AMACR	NA	0.637818	0.638873	0.000410059	0.946586	0.643565	0.646914	0.0059194	0.313018
cg19031085	13	25523359	SHISA2	Island	0.0136036	0.0134524	-2.95637e-05	0.946588	0.0153366	0.0144142	-0.000651843	0.331518
cg14240353	13	113799094	RASA3	Island	0.721875	0.728086	-0.000395406	0.946588	0.682059	0.692	0.00272518	0.663279
cg24765649	15	46281071	CTXN2	NA	0.976095	0.976097	-3.29074e-05	0.9466	0.975285	0.97602	0.000634544	0.20134
cg27236629	9	129555898	SH2D3C;SH2D3C;SH2D3C;SH2D3C;SH2D3C;SH2D3C	N_Shore	0.868376	0.868718	-0.000113157	0.9466	0.869261	0.870728	0.00171622	0.309639
