## Supplemental Table for "Sex-specific DNA methylation in saliva from the multi-ethnic Fragile Families and Child Wellbeing Study" (part 46 of 47)

### Sheet: STable2_Full_DMProbe_a9_and_a15 (continued)
Supplemental Table 2: DNA methylation site differences by sex for age 9 and age 15 in the Fragile Families and Child Wellbeing Study sample (N = 796).
cg13332706	5	1571133	LPCAT1	NA	0.550047	0.551171	-0.000376203	0.946604	0.565047	0.572251	0.00864552	0.11623
cg25948037	8	128991703	PVT1	NA	0.835983	0.837378	-0.000108903	0.946605	0.834566	0.83191	-0.00392385	0.0307589
cg20062061	19	1862974	ADAT3;SCAMP4	Island	0.9285	0.929759	-7.45377e-05	0.946611	0.929003	0.928628	-0.00154724	0.141941
cg09071040	2	181096783	NA	NA	0.795661	0.796045	0.00032157	0.946615	0.799399	0.799902	0.000100769	0.983258
cg04725285	5	154300803	MRPL22;MRPL22	S_Shelf	0.00729112	0.00734881	-1.6672e-05	0.94662	0.00798104	0.00739811	-0.000539651	0.0336332
cg07621825	10	112317224	SMC3	Island	0.00579443	0.00581697	-1.0865e-05	0.946622	0.00644462	0.00614536	-0.000197087	0.257277
cg19412900	1	65204934	JAK1	Island	0.00943484	0.00915678	-3.57732e-05	0.946625	0.00974267	0.00915528	-0.000307298	0.496619
cg12696488	2	218576999	NA	NA	0.114453	0.113577	0.000134283	0.946627	0.115777	0.110148	-0.00307811	0.103013
cg00204249	10	49369327	ARHGAP22	NA	0.861876	0.861413	-0.000181598	0.946631	0.855151	0.859427	0.00722987	0.00906493
cg15257259	10	43515462	NA	N_Shelf	0.94917	0.949377	-6.6337e-05	0.946631	0.947342	0.948708	0.000557013	0.583369
cg14217069	9	108755529	ZNF462;MIR548Q	NA	0.853164	0.856211	0.000233194	0.946633	0.848601	0.851635	0.000924295	0.789006
cg11736091	1	32665356	NA	Island	0.133322	0.13517	0.000264294	0.946633	0.139425	0.135886	-0.00329103	0.459863
cg26534677	8	25961664	NA	Island	0.0200877	0.0197836	4.00267e-05	0.946637	0.0257289	0.0247898	-0.000159558	0.845593
cg01095837	14	59355562	RTN1	NA	0.963668	0.96224	-0.000101752	0.94664	0.961692	0.960973	-0.000292693	0.846653
cg13488078	4	90976401	SNCA;SNCA;SNCA;SNCA	N_Shore	0.00802391	0.00790341	-2.40636e-05	0.946657	0.00878579	0.00787743	-0.000711619	0.0793138
cg24152264	3	128799683	MCM2	Island	0.0137257	0.0134846	-2.50041e-05	0.946659	0.0157054	0.0147255	-0.000520566	0.198283
cg05164933	1	33059409	S100PBP;S100PBP	S_Shelf	0.739741	0.73573	-0.000187587	0.946661	0.732488	0.726367	3.02337e-05	0.991582
cg25626079	3	72390444	NA	NA	0.185852	0.183005	0.00026841	0.946664	0.204936	0.196333	-0.00294525	0.456536
cg21475747	19	1329043	MUM1;MUM1	Island	0.87169	0.87313	-0.000108185	0.946664	0.871292	0.871937	0.000355241	0.828543
cg00940380	6	30722701	C6orf136;C6orf136;C6orf136	Island	0.00840774	0.00852706	-1.24849e-05	0.946669	0.008404	0.0083348	-0.000104512	0.557395
cg00128560	1	29011865	OPRD1	Island	0.0578742	0.0586815	-9.05364e-05	0.94667	0.0607941	0.0618293	0.00147228	0.267323
cg01703205	12	103514680	CHST11	NA	0.946857	0.947675	-5.59294e-05	0.946671	0.946207	0.947782	0.000965668	0.262848
cg09941798	13	37999486	NA	NA	0.944871	0.94567	-0.000109824	0.946673	0.94466	0.945315	-3.91763e-06	0.998187
cg14453978	7	2071894	MAD1L1;MAD1L1;MAD1L1	N_Shore	0.944748	0.945328	-0.000133473	0.946676	0.943871	0.94577	0.001828	0.322139
cg09702010	8	145662435	CYHR1;CYHR1;KIFC2;CYHR1	Island	0.00836091	0.00861475	-1.40443e-05	0.946681	0.00839307	0.00860182	4.9018e-05	0.804605
cg22501103	11	44115578	EXT2;EXT2	NA	0.952699	0.952816	0.00016506	0.946685	0.950426	0.952139	0.0017049	0.476739
cg24239780	2	166358852	GALNT3;GALNT3	Island	0.0102933	0.0106418	1.52838e-05	0.946687	0.0103575	0.0103111	-0.000182792	0.38824
cg25761645	16	15709583	MYH11;NDE1;NDE1;MYH11;MYH11;MYH11	NA	0.972761	0.972918	0.000189957	0.946694	0.973388	0.97289	-0.00016538	0.951258
cg26531545	3	27730421	NA	N_Shore	0.0158158	0.0159158	-3.26745e-05	0.946698	0.0175274	0.0163737	-0.00104774	0.0625928
cg04356631	9	138267752	QSOX2	N_Shore	0.943224	0.944039	6.18375e-05	0.946699	0.942868	0.943768	0.000615598	0.498759
cg26361327	12	43731324	DBX2	Island	0.0370784	0.0369998	-5.12213e-05	0.946699	0.0394771	0.0379154	-0.00149707	0.0545361
cg23318538	6	30748755	DHX16;DHX16;DHX16;DHX16	Island	0.0366464	0.0371131	3.26109e-05	0.946702	0.0359587	0.0364408	0.000374627	0.450409
cg17691988	17	16940708	MPRIP;MPRIP	NA	0.948189	0.949044	5.89139e-05	0.946705	0.947442	0.947616	-0.000407379	0.659193
cg06693411	15	63871887	DENND4A;DENND4A	Island	0.0150394	0.0152342	1.80558e-05	0.946705	0.0152099	0.0150598	-0.000216033	0.426376
cg18009484	16	2438953	CCNF	NA	0.980998	0.981127	-1.93629e-05	0.946707	0.980039	0.98079	0.000659215	0.0259403
cg02608019	1	1813165	GNB1	S_Shore	0.00854431	0.00853721	-1.39869e-05	0.946714	0.00901943	0.00872517	-0.000198323	0.395081
cg14163706	14	104593729	GPR132	NA	0.742025	0.744421	-0.000165837	0.946718	0.729865	0.730123	-0.00337279	0.201523
cg18439591	7	4209894	SDK1;SDK1	NA	0.87414	0.880892	0.000232121	0.94672	0.861995	0.866865	-0.00135509	0.732815
cg21681289	7	25957632	NA	Island	0.0148092	0.0145998	-2.75866e-05	0.94673	0.0149506	0.014074	-0.000897229	0.0275931
cg14724283	1	172258069	NA	Island	0.031449	0.0319172	3.29121e-05	0.946731	0.0314106	0.031079	-0.000116877	0.818133
cg14295437	16	822926	NA	NA	0.922903	0.923807	-0.000108164	0.946738	0.918396	0.919855	0.000486496	0.832752
cg24917579	1	48110560	NA	NA	0.00664057	0.00669293	-1.79574e-05	0.946739	0.00744472	0.00721677	-0.000123193	0.679664
cg21600258	9	129670364	AK1	NA	0.968805	0.970986	-5.68947e-05	0.94674	0.967693	0.969948	0.000149729	0.876702
cg14378925	16	56791669	NA	S_Shelf	0.956106	0.95566	-6.57291e-05	0.946741	0.953277	0.954709	0.00164905	0.0960491
cg02211160	1	166172116	DCAF6;BRP44;BRP44;BRP44;DCAF6	Island	0.12216	0.123869	0.000120491	0.946757	0.126412	0.125682	0.00218245	0.25262
cg08727598	11	58582990	NA	N_Shelf	0.956273	0.956961	-6.26301e-05	0.946764	0.955242	0.956148	6.51786e-05	0.934714
cg17213699	15	81298753	WHAMM	NA	0.0124235	0.0125498	-3.07305e-05	0.946766	0.0131265	0.011911	-0.00120969	0.00413111
cg14093715	3	115039407	GRAMD1C	N_Shore	0.979393	0.979146	3.12703e-05	0.94677	0.978212	0.978552	0.000587824	0.221216
cg15094119	17	77599292	RFNG	N_Shelf	0.963948	0.964722	4.12367e-05	0.946771	0.963717	0.963651	-0.000106996	0.861855
cg21338523	18	63084054	NA	NA	0.0262677	0.0254008	0.000186278	0.946778	0.0276825	0.0228838	-0.00347327	0.147219
cg24030675	10	59765000	UBE2D1	Island	0.129277	0.129432	-0.000204919	0.946781	0.126751	0.128832	0.00155306	0.478594
cg05742082	5	6391794	FLJ33360	NA	0.975031	0.974089	-5.59729e-05	0.946782	0.973043	0.973509	0.00100882	0.254792
cg26752526	8	21836766	XPO7;XPO7	S_Shelf	0.556994	0.558134	-0.00026879	0.946785	0.533528	0.534668	-0.00153042	0.707918
cg19873719	20	60072209	TAF4	Island	0.697963	0.70417	-0.000296761	0.946802	0.704423	0.700987	-0.0108703	0.0125694
cg00576650	7	28025514	JAZF1	NA	0.959863	0.960041	-7.18273e-05	0.946804	0.957946	0.958395	-8.67412e-05	0.940512
cg01449756	7	133459978	NA	N_Shelf	0.965877	0.965717	-5.6301e-05	0.946805	0.964309	0.9655	0.00120114	0.170816
cg20113194	13	110775249	C13orf16	N_Shore	0.957208	0.957537	7.00525e-05	0.946813	0.955926	0.958168	0.00178183	0.0653365
cg05276718	15	41728334	CATSPER2;CATSPER2;CATSPER2	Island	0.93533	0.937465	0.00018487	0.946819	0.936056	0.938274	0.00198604	0.41938
cg07228987	2	69250436	ANTXR1;ANTXR1	NA	0.974393	0.974725	9.15437e-05	0.946825	0.973803	0.97363	-0.000492553	0.737343
cg05710032	1	43770033	PTPRF;PTPRF	Island	0.0133947	0.0137543	1.69612e-05	0.946831	0.0138163	0.0133919	-0.000488898	0.0479116
cg05724197	5	180463979	NA	S_Shore	0.187063	0.184632	0.000268544	0.946837	0.195708	0.191721	-0.000670336	0.870788
cg16858121	6	149437158	UST	NA	0.953475	0.953434	-0.000296796	0.946838	0.950968	0.953778	0.00246779	0.556222
cg11126767	9	138348733	GPSM1;GPSM1	Island	0.885147	0.887706	0.000108835	0.946839	0.879095	0.88172	0.000390986	0.81358
cg02436788	19	19600407	LPAR2	Island	0.0126194	0.0129537	2.11972e-05	0.946841	0.0135863	0.0128697	-0.000817089	0.0118838
cg08869466	9	91410953	GADD45G	Island	0.162164	0.161172	-0.000220927	0.946841	0.165305	0.159929	-0.00406334	0.210306
cg02048377	1	53566738	LRP8;LRP8;LRP8;LRP8	S_Shore	0.036309	0.0368951	-0.000103396	0.946847	0.0436178	0.0426158	-0.000354486	0.841457
cg14296766	17	77094429	ACTG1	Island	0.021766	0.0219698	2.86211e-05	0.94685	0.0220626	0.022085	-0.000185211	0.662454
cg01697986	3	185381388	AP2M1;AP2M1	NA	0.968934	0.969166	-4.28529e-05	0.946854	0.968826	0.969631	0.000972988	0.128183
cg01431184	2	114028659	NA	Island	0.865358	0.864775	-0.000159812	0.946856	0.864282	0.862911	0.000672394	0.778988
cg15987934	15	89276922	UNC45A;HDDC3	Island	0.0618645	0.0618553	8.68825e-05	0.946867	0.0636266	0.0619947	0.000251817	0.848098
cg24140343	7	4271305	SDK1;SDK1	Island	0.22336	0.222043	-0.000320905	0.946869	0.234245	0.229341	-0.00418128	0.392088
cg07462808	11	50183655	NA	Island	0.901661	0.905366	0.000208155	0.946874	0.904095	0.904447	-0.00318367	0.238652
cg21706701	5	122457348	PRDM6	N_Shore	0.066208	0.0655595	7.87611e-05	0.946885	0.073853	0.0730316	0.00035909	0.786894
cg21428001	19	15191980	NA	N_Shelf	0.892674	0.894268	-7.92979e-05	0.946895	0.889457	0.892964	0.00268456	0.0309233
cg17879722	2	191724159	STAT4;STAT4	NA	0.0193302	0.0192177	2.98297e-05	0.946896	0.0227068	0.022126	-2.86255e-05	0.958055
cg18394216	5	4146632	NA	NA	0.975725	0.975479	-4.41344e-05	0.946896	0.975138	0.974433	-0.000492024	0.478065
cg03450096	17	35964656	CCR7	NA	0.977161	0.977363	-2.93311e-05	0.946898	0.976923	0.977344	0.000312598	0.457973
cg03362053	12	52727322	HOXC4	Island	0.00970637	0.00983369	1.63633e-05	0.946898	0.0109097	0.0103085	-0.000573346	0.0333194
cg11546106	16	65789782	ELMO3;E2F4	N_Shore	0.324	0.326731	0.000206116	0.946901	0.312266	0.31729	0.00356948	0.223517
cg06073220	6	108534268	NA	NA	0.972001	0.972568	-3.49344e-05	0.946905	0.971141	0.972171	0.000599269	0.286408
cg25667283	16	30658043	SRCAP	NA	0.962851	0.961878	-4.41591e-05	0.946906	0.961177	0.960693	0.000905297	0.229395
cg19901421	6	17094165	NA	NA	0.0175745	0.0177991	-5.13355e-05	0.946907	0.0200952	0.0186139	-0.00118987	0.123917
cg22067795	6	170575375	NA	S_Shore	0.77298	0.776614	0.000143755	0.946914	0.767325	0.770034	-0.000243963	0.917947
cg19133933	15	26036062	HERC2	Island	0.962158	0.962851	-4.33357e-05	0.946921	0.962078	0.963154	0.0007561	0.225206
cg02096492	5	82409184	XRCC4;XRCC4;XRCC4;XRCC4;XRCC4;XRCC4;TMEM167A	S_Shore	0.0131947	0.0133379	4.33605e-05	0.946926	0.0209311	0.0195062	-0.000340367	0.746458
cg16221201	1	149214520	LASS2;LASS2	Island	0.204345	0.203819	0.000295985	0.946926	0.221519	0.219449	8.25345e-05	0.984681
cg26719862	19	54533064	CD37;CD37	Island	0.680257	0.687938	0.000365921	0.946931	0.671916	0.686894	0.00656605	0.235378
cg08051013	5	159478103	PWWP2A;PWWP2A	N_Shore	0.0179182	0.0181922	-1.87921e-05	0.946938	0.0181321	0.0183526	0.00027664	0.285462
cg20266711	17	65582897	KCNJ16;KCNJ16	NA	0.89686	0.901165	0.000184549	0.946938	0.880789	0.89229	0.00709589	0.0118629
cg06768993	17	72245255	MIR636;SFRS2;MFSD11	Island	0.00619305	0.00584985	2.5235e-05	0.946944	0.00767498	0.00671936	-0.000725482	0.153692
cg14591123	19	54669295	FLT3LG	NA	0.0154783	0.0155269	2.44368e-05	0.946945	0.0154993	0.0151237	-0.000350669	0.318467
cg10583043	1	166169352	BRP44;BRP44;BRP44	N_Shelf	0.956466	0.956427	0.00018254	0.94695	0.954943	0.955133	0.000263449	0.842241
cg02249648	6	166788943	RPS6KA2;RPS6KA2	Island	0.973389	0.973307	-3.52012e-05	0.946952	0.972595	0.973009	0.000547588	0.339755
cg27586255	1	22223982	HSPC157;HSPC157	N_Shore	0.00915389	0.00916843	1.9467e-05	0.94696	0.010469	0.00968088	-0.00072779	0.0283529
cg13723796	8	49997196	SNAI2	N_Shore	0.0155573	0.0155087	2.47576e-05	0.94696	0.0177183	0.0162302	-0.000549167	0.175477
cg09453870	10	73249674	PSAP;PSAP;PSAP	NA	0.98151	0.981598	-2.05341e-05	0.946961	0.981124	0.981464	0.000221178	0.476954
cg12268888	19	54534641	CD37;CD37	Island	0.799548	0.807013	0.00024725	0.946967	0.773301	0.774361	-0.00459913	0.261377
cg04181150	19	12853349	DNASE2	Island	0.0149203	0.0150857	-1.92063e-05	0.946975	0.0158822	0.015617	-0.000372861	0.247672
cg04024865	4	5837964	EVC	NA	0.791725	0.79426	-0.00061779	0.946979	0.790788	0.797274	0.00370288	0.690128
cg07343429	8	29372552	NA	NA	0.0137461	0.0139202	-3.4894e-05	0.94698	0.0153079	0.0141176	-0.00100243	0.0495232
cg27554189	11	6904600	ZNF215	Island	0.0115311	0.0115847	1.74858e-05	0.946983	0.0113929	0.0118944	0.000515402	0.0594338
cg04559909	6	41636323	FOXP4;FOXP4;FOXP4	Island	0.0779986	0.0760389	0.000177237	0.946984	0.101044	0.0888858	-0.00782844	0.0150213
cg08256781	1	109307583	CLCC1;CLCC1;CLCC1;CLCC1	Island	0.0130181	0.0132024	1.40726e-05	0.946986	0.0133052	0.0132409	-0.000159645	0.467097
cg11730020	10	125308997	NA	NA	0.0736994	0.0744011	8.48304e-05	0.946986	0.0766637	0.0767998	0.00182568	0.17181
cg15934368	10	79068421	KCNMA1;KCNMA1;KCNMA1;KCNMA1	Island	0.0360212	0.0359796	-5.10108e-05	0.946991	0.0382472	0.0383488	0.00074422	0.324959
cg03517024	6	123358823	CLVS2	N_Shore	0.0752007	0.0748447	-7.51221e-05	0.946992	0.0924481	0.0901202	-0.00116735	0.369689
cg08297393	7	157153418	PTPRN2;PTPRN2;PTPRN2	NA	0.952554	0.953611	5.97319e-05	0.946999	0.9509	0.952397	0.000677526	0.436406
cg18713221	11	793528	LRDD;LRDD;LRDD	N_Shore	0.921941	0.923111	-8.03297e-05	0.947002	0.919735	0.922166	0.00186143	0.115273
cg04101379	3	23932490	RPL15;NKIRAS1	N_Shore	0.225178	0.219566	-0.000337714	0.947006	0.257077	0.243317	-0.00606491	0.237564
cg06980341	1	92722832	GFI1;GFI1;GFI1	Island	0.0134051	0.0135325	-1.70372e-05	0.947013	0.0143745	0.0141641	-0.000257017	0.378189
cg07118985	17	78303355	TBCD;TBCD	Island	0.0144112	0.0145204	1.49945e-05	0.94702	0.0145955	0.0143828	-0.000256026	0.269999
cg12208353	2	610840	NA	Island	0.975429	0.975713	-3.07259e-05	0.947026	0.975314	0.976069	0.000602721	0.17733
cg23651495	5	5373334	ADAMTS16	NA	0.918994	0.920373	7.59876e-05	0.947027	0.915885	0.917103	-0.000131609	0.911755
cg20290491	21	42608481	TFF3	NA	0.818331	0.824032	0.000236293	0.947028	0.794951	0.808996	0.00767015	0.0460195
cg02758586	11	9243630	DENND5A	Island	0.130589	0.128644	-0.000101455	0.947036	0.134791	0.130334	-0.00228161	0.132727
cg26225673	10	79194638	NA	NA	0.964796	0.964736	-5.65556e-05	0.947039	0.963718	0.964398	0.000541471	0.513463
cg21318380	12	1570272	FBXL14	N_Shelf	0.780516	0.783477	0.000236268	0.947051	0.754075	0.759708	0.000629213	0.864676
cg09023840	10	112317239	SMC3	Island	0.0136042	0.0134998	-3.28336e-05	0.947053	0.0156545	0.0144244	-0.000652192	0.116923
cg03632172	14	103678085	KIF26A	S_Shelf	0.856265	0.858898	-0.000161749	0.94706	0.839352	0.842735	-0.000474958	0.865568
cg16612876	8	142379873	NA	NA	0.883235	0.885411	0.000133696	0.947066	0.880682	0.878475	-0.00398755	0.0638233
cg02704158	5	32906888	NA	NA	0.971637	0.971496	-4.56682e-05	0.947066	0.971256	0.970971	-0.000302076	0.645968
cg24509292	3	45291190	NA	NA	0.97278	0.972195	5.35252e-05	0.947075	0.971875	0.971597	0.000231362	0.782119
cg08230332	15	38517630	NA	S_Shore	0.713245	0.719341	0.000247006	0.947081	0.689785	0.695179	-0.00145452	0.698889
cg22024112	6	79845221	PHIP	S_Shore	0.00576851	0.00570047	-1.53334e-05	0.947084	0.00698909	0.00673735	2.50338e-05	0.930806
cg03576422	1	179721804	CACNA1E	Island	0.0169789	0.0169859	-1.73685e-05	0.947088	0.0177901	0.0180329	0.000445064	0.121402
cg23348582	19	56214373	KLK10;KLK10;KLK10	Island	0.00548719	0.00524754	-1.4066e-05	0.947089	0.00584186	0.00510054	-0.0004947	0.182836
cg24860345	7	2627488	NA	NA	0.605605	0.605847	0.000277226	0.947092	0.588383	0.59266	0.00361062	0.401937
cg03569412	15	87277440	NA	NA	0.965179	0.965129	4.33736e-05	0.947093	0.964854	0.964827	-0.000260987	0.686466
cg24528307	3	148622175	NA	Island	0.0789626	0.0783103	7.63005e-05	0.947098	0.0914827	0.0908319	0.000588917	0.651415
cg25520701	19	8288422	NDUFA7	N_Shelf	0.972877	0.972196	7.50926e-05	0.9471	0.972339	0.972609	0.000909488	0.368493
cg20619104	11	60438585	TMEM109	Island	0.00835458	0.0085089	-1.129e-05	0.947105	0.00852583	0.00870436	2.84672e-05	0.873403
cg06233904	4	154078746	NA	S_Shore	0.013808	0.0138767	-2.53107e-05	0.947109	0.0145712	0.013668	-0.000796914	0.058151
cg09209510	6	166048565	NA	NA	0.964495	0.964755	3.87665e-05	0.94711	0.96383	0.96444	0.000431594	0.477024
cg14821761	5	154071182	LARP1	NA	0.961884	0.961654	-5.58289e-05	0.947112	0.960996	0.961683	0.00112134	0.209157
cg23933164	6	42640122	UBR2	Island	0.0183624	0.0190228	-3.4255e-05	0.947117	0.0187538	0.018713	-0.000247482	0.63169
cg22814916	5	722925	TPPP	S_Shore	0.940676	0.941682	6.64913e-05	0.947124	0.940327	0.940755	-0.000664619	0.478671
cg12905176	7	52123323	NA	NA	0.284025	0.282682	-0.000470889	0.947128	0.32259	0.313138	-0.00190823	0.787645
cg09235260	16	2809480	PRSS21;PRSS21;PRSS21	S_Shore	0.956227	0.956841	5.63018e-05	0.947129	0.95318	0.956548	0.00260757	0.00264073
cg16465187	2	5423998	NA	NA	0.827722	0.826902	-0.000261171	0.947145	0.831603	0.831	0.00126196	0.735873
cg17366013	3	129113073	NA	N_Shelf	0.631431	0.636274	-0.000291718	0.947148	0.60279	0.613474	0.00466157	0.269022
cg15551272	1	201723681	PRELP;PRELP	Island	0.0268998	0.0274018	-3.14501e-05	0.947155	0.0285731	0.0289484	3.36363e-05	0.948541
cg27528649	6	30765198	NRM	S_Shore	0.977202	0.977331	-3.28042e-05	0.947158	0.97688	0.977279	0.00010192	0.828318
cg17702455	9	123401621	DAB2IP	Island	0.0153462	0.0154063	-1.58103e-05	0.947159	0.0154312	0.0154082	-0.000283237	0.212957
cg02554274	4	170913145	C4orf27	N_Shelf	0.970837	0.970794	5.12032e-05	0.94716	0.97086	0.970566	-0.000208992	0.783378
cg03766703	12	130274127	NA	NA	0.972421	0.972318	6.47803e-05	0.94716	0.973719	0.974808	0.00112481	0.291273
cg05677224	9	962520	NA	Island	0.0444175	0.0425552	-0.000105901	0.94717	0.0603442	0.0524356	-0.00495485	0.014444
cg16564499	16	23588296	DCTN5	NA	0.949254	0.950457	-4.88753e-05	0.947176	0.948338	0.949513	6.67531e-06	0.993127
cg26922028	6	32046756	STK19;STK19;STK19;DOM3Z	N_Shore	0.915125	0.916323	9.27717e-05	0.947178	0.906609	0.909925	0.00165391	0.262419
cg12159689	7	1104711	C7orf50;C7orf50;C7orf50	N_Shelf	0.656653	0.658966	0.000146618	0.94718	0.655019	0.659906	0.001953	0.339757
cg27278640	17	88246	RPH3AL	S_Shelf	0.972986	0.974264	5.4864e-05	0.947183	0.971678	0.974135	0.00129941	0.112922
cg08743776	1	149851275	SNX27	Island	0.0527999	0.0516027	6.45069e-05	0.947192	0.0555037	0.0532645	-0.00126274	0.207905
cg23437459	6	32920199	PSMB8;PSMB8;PSMB8	S_Shore	0.0268697	0.0266986	4.3363e-05	0.947192	0.0290245	0.0273185	-0.00122376	0.0707719
cg27213157	6	30628163	GNL1	N_Shelf	0.973355	0.973313	4.98422e-05	0.947193	0.972295	0.972674	0.000482982	0.513654
cg07039560	19	5102204	KDM4B	N_Shore	0.963984	0.964217	-4.26334e-05	0.947194	0.963384	0.96454	0.000598086	0.371453
cg15118606	12	32003705	C12orf35	Island	0.0239388	0.0243015	-3.33449e-05	0.947215	0.02454	0.0239698	-0.000797338	0.107798
cg03976366	4	109219892	LEF1;LEF1;LEF1;LEF1	NA	0.972204	0.971775	5.28901e-05	0.947216	0.97117	0.971782	0.000889205	0.283866
cg10374887	19	51542322	PPP5C	Island	0.0122753	0.0123265	1.82439e-05	0.947223	0.0124212	0.0121668	-0.000219564	0.41968
cg04059318	16	87316595	FAM38A	Island	0.972543	0.972714	-3.75044e-05	0.947237	0.972526	0.973176	0.000588861	0.251199
cg01368068	17	1746477	RPA1	Island	0.978782	0.979078	3.16271e-05	0.947239	0.978443	0.979621	0.0010858	0.0341504
cg26514117	3	137451642	PCCB	N_Shore	0.203704	0.203922	-0.000126715	0.947248	0.197811	0.202329	0.00480189	0.0130982
cg05739036	6	31935938	NEU1	N_Shelf	0.956506	0.957465	4.56909e-05	0.947248	0.956292	0.956289	-0.000752448	0.303463
cg26099316	2	210344784	UNC80;UNC80	Island	0.031316	0.0312159	4.09438e-05	0.947252	0.0332349	0.0314101	-0.00192428	0.00107772
cg12711059	19	63177538	C19orf18	NA	0.97105	0.970603	5.71708e-05	0.947256	0.97032	0.970156	0.000129241	0.86988
cg22290893	9	37566958	FBXO10	S_Shore	0.819894	0.819928	0.000152246	0.947263	0.826018	0.82714	0.000604503	0.792216
cg13568622	7	150409724	FASTK;TMUB1;TMUB1;FASTK	Island	0.604527	0.612591	0.000306126	0.947274	0.577827	0.588483	0.00418203	0.352751
cg01374918	21	36614164	MORC3	Island	0.0110043	0.0112307	-1.52955e-05	0.947276	0.0110597	0.0110118	-0.000139435	0.541115
cg18324862	12	49184678	DIP2B	N_Shore	0.448671	0.450864	-0.000295401	0.947284	0.40068	0.411138	0.00711358	0.122048
cg26495953	7	36991077	ELMO1;ELMO1;ELMO1;ELMO1	NA	0.0971215	0.0951834	0.000225902	0.947287	0.119039	0.105907	-0.00851087	0.00691688
cg21818361	7	73481679	NA	NA	0.845825	0.848307	0.000125572	0.947288	0.843671	0.844196	-0.00187535	0.323902
cg15989608	9	139127520	DPP7	N_Shore	0.934894	0.936416	-8.88289e-05	0.947294	0.934909	0.936501	0.000713013	0.612213
cg01996091	3	188340169	RPL39L	Island	0.00619837	0.00627307	9.94899e-06	0.9473	0.00653742	0.00628734	-0.000248421	0.120241
cg24872076	13	27389409	NA	N_Shore	0.0120771	0.0119918	-2.37941e-05	0.947301	0.0159255	0.0147175	-0.000674853	0.183474
cg09134593	6	80303978	LCA5;LCA5	Island	0.013426	0.0138739	2.08458e-05	0.947306	0.0142751	0.013855	-0.000748576	0.0234837
cg07418087	18	43789015	NA	Island	0.0132489	0.0132933	-2.73493e-05	0.947311	0.0139915	0.0131169	-0.000839501	0.0612091
cg18241840	8	144960433	SCRIB;SCRIB	S_Shore	0.785756	0.793651	-0.000247174	0.947316	0.762526	0.769614	-0.000120485	0.97398
cg16015205	7	1103900	C7orf50;C7orf50;C7orf50	S_Shore	0.954414	0.956	0.000136383	0.947317	0.954398	0.955346	-0.00026381	0.898537
cg03740752	9	103374248	GRIN3A	NA	0.955733	0.955834	5.61061e-05	0.947324	0.95445	0.955819	0.0014907	0.068979
cg07827280	1	200245594	ELF3;ELF3	NA	0.222076	0.224921	0.000202614	0.947333	0.211401	0.215571	0.0010485	0.737638
cg10062874	6	158435024	SYNJ2	NA	0.981494	0.981713	-2.31144e-05	0.947336	0.980724	0.981599	0.000551435	0.134756
cg10931900	12	129169948	NA	NA	0.825859	0.827877	-0.000290129	0.947338	0.807139	0.808137	-0.00468588	0.305326
cg08426597	9	139291010	C9orf167	N_Shore	0.872422	0.872656	-0.000103176	0.947338	0.874029	0.872087	-0.00196607	0.217885
cg09975267	10	134849781	KNDC1	Island	0.972455	0.972904	-4.29153e-05	0.94734	0.972239	0.972619	6.80988e-05	0.91264
cg04144218	11	2863643	CDKN1C;CDKN1C;CDKN1C	N_Shore	0.0117598	0.0122708	-2.47212e-05	0.947347	0.0120562	0.0121907	-8.61372e-05	0.826343
cg20197123	7	157547533	PTPRN2;PTPRN2;PTPRN2	NA	0.978044	0.978042	2.70755e-05	0.947349	0.977155	0.977636	0.00037204	0.435322
cg14428669	4	17632949	LCORL;LCORL	Island	0.0124698	0.0125978	-1.95004e-05	0.94735	0.0135244	0.013383	9.25846e-05	0.782788
cg15847942	11	118483718	C2CD2L	Island	0.0133602	0.0132784	-2.21742e-05	0.947352	0.0136152	0.0137541	0.000252142	0.456714
cg13292470	2	130829910	PTPN18;PTPN18	Island	0.0193934	0.0195346	2.67036e-05	0.947355	0.0197984	0.0196969	-0.000191668	0.642952
cg26345203	8	4171050	CSMD1	NA	0.960065	0.960165	-9.3271e-05	0.947355	0.956966	0.959548	0.00278764	0.0452703
cg24889694	1	2841362	NA	S_Shore	0.844296	0.846947	0.000157399	0.947356	0.833983	0.836399	-0.000103159	0.967118
cg26289155	17	77702865	CCDC57	NA	0.954399	0.955852	7.76387e-05	0.947357	0.946154	0.948845	0.000909419	0.524657
cg07665521	7	157243785	PTPRN2;PTPRN2;PTPRN2	Island	0.864628	0.86542	0.000101263	0.94736	0.866963	0.865613	-0.00195036	0.18891
cg01487694	13	111658283	NA	N_Shore	0.935324	0.936577	8.54394e-05	0.947371	0.936854	0.937328	-0.000352534	0.796275
cg23674189	6	144167053	PHACTR2;PHACTR2;PHACTR2;PHACTR2	NA	0.964092	0.964166	-4.61955e-05	0.947374	0.963514	0.963428	-0.000516351	0.478151
cg26846424	14	74030268	NPC2;ISCA2	Island	0.0127532	0.0128931	-1.2724e-05	0.94738	0.0129225	0.0128687	-3.77071e-05	0.849746
cg19035966	22	23746271	NA	NA	0.00495146	0.00499733	-9.81369e-06	0.947386	0.00553564	0.00551684	6.41882e-05	0.895167
cg16451995	12	131265876	GALNT9	S_Shelf	0.78245	0.786294	-0.000320653	0.9474	0.763422	0.769095	0.00172278	0.731984
cg06013413	10	24823847	KIAA1217;KIAA1217;KIAA1217	NA	0.95848	0.959707	5.0115e-05	0.947413	0.957021	0.958141	0.000336846	0.657165
cg07155158	20	4094747	SMOX;SMOX;SMOX;SMOX	NA	0.898063	0.90081	0.000153137	0.947419	0.888296	0.893432	0.00248054	0.313995
cg02732152	5	1395172	CLPTM1L	N_Shelf	0.931063	0.93301	0.000213846	0.947427	0.930647	0.935969	0.00373957	0.223797
cg03748210	1	163589856	LMX1A	N_Shore	0.0142019	0.0143191	-2.46074e-05	0.947432	0.014754	0.0144424	-0.000160302	0.675995
cg07083854	4	54798841	PDGFRA	S_Shelf	0.96844	0.968465	-4.13604e-05	0.947434	0.967838	0.968162	0.000234242	0.707952
cg22822599	13	100904349	ITGBL1	Island	0.0734004	0.0747367	0.000302983	0.947445	0.0701567	0.0695288	-0.00144058	0.745572
cg09592406	17	35424432	CSF3;CSF3;CSF3	NA	0.57703	0.577707	-0.000164254	0.94745	0.575024	0.580362	0.00471532	0.0534417
cg04942260	14	100372260	MEG3;MEG3;MEG3	NA	0.673815	0.673816	0.000151768	0.947451	0.683578	0.678676	-0.00454129	0.042058
cg26540302	9	73711222	FAM108B1;FAM108B1	N_Shelf	0.971801	0.970927	-0.000138767	0.947452	0.970838	0.970888	0.000456994	0.821236
cg14058239	17	78636465	METRNL	Island	0.833263	0.840575	-0.000233107	0.947453	0.808374	0.813528	-0.00218284	0.562677
cg05661093	12	27288032	STK38L	N_Shore	0.240267	0.233577	0.000412309	0.947459	0.275057	0.263217	-0.00217685	0.726223
cg09565319	19	42780946	ZNF540	S_Shelf	0.966491	0.966324	5.25972e-05	0.947461	0.965201	0.965441	0.000283605	0.71721
cg08377819	2	190917267	INPP1;INPP1	S_Shore	0.00380985	0.00381193	-5.95293e-06	0.947462	0.00427214	0.00405765	-0.000160444	0.13999
cg16668359	18	12901027	NA	Island	0.253729	0.255078	0.000262809	0.947468	0.242616	0.246107	0.000560274	0.892573
cg09431970	10	630061	DIP2C	NA	0.976731	0.976726	-3.00709e-05	0.947471	0.975947	0.976599	0.000662549	0.133465
cg15156614	6	33192457	HLA-DPB2	N_Shore	0.0407315	0.0407553	-0.00015908	0.947476	0.0373939	0.0381422	0.00043325	0.846166
cg20147400	20	2308396	TGM6	NA	0.189229	0.184475	0.000356923	0.947476	0.230895	0.216068	-0.0072679	0.206483
cg04444195	6	33492358	CUTA;CUTA;CUTA;CUTA;CUTA	N_Shore	0.9188	0.920942	-0.000114838	0.947481	0.910676	0.914406	0.00157071	0.381967
cg13405631	7	5238181	WIPI2;WIPI2;WIPI2;WIPI2;WIPI2	S_Shelf	0.460642	0.451028	-0.000680637	0.947483	0.506825	0.488254	-0.00678657	0.512489
cg24070084	6	32276672	NOTCH4	NA	0.923908	0.924701	-6.95922e-05	0.947485	0.922375	0.922983	-8.23819e-05	0.939061
cg13729147	14	36064207	NA	Island	0.0395211	0.039438	-7.04344e-05	0.947491	0.0425947	0.043755	0.00104474	0.307542
cg13982529	12	37585768	CPNE8	Island	0.00497318	0.00497727	2.67365e-05	0.947499	0.00485795	0.00402827	-0.000606357	0.105367
cg17479898	3	194579180	ATP13A5	NA	0.752024	0.759729	-0.000270317	0.947512	0.720481	0.731541	0.00228508	0.580173
cg06585141	7	103757176	LHFPL3	Island	0.0427897	0.0428241	8.34247e-05	0.947514	0.0461641	0.0436488	-0.00294202	0.0238044
cg02969624	17	60089381	SMURF2	S_Shore	0.0502163	0.0507944	-6.89659e-05	0.947519	0.0466823	0.047846	0.000829295	0.41367
cg12220625	11	133412948	LOC100128239	S_Shore	0.0118873	0.0121184	2.20443e-05	0.947521	0.0128927	0.0120289	-0.0009036	0.0109003
cg27570892	13	111768172	NA	N_Shore	0.0543252	0.0533064	8.36181e-05	0.947528	0.0600242	0.0575487	-0.000591629	0.691806
cg12052497	1	226528475	OBSCN;OBSCN	N_Shore	0.967344	0.967806	3.93141e-05	0.947532	0.967365	0.967622	0.000200088	0.730944
cg07433773	6	107543189	BEND3	Island	0.00434325	0.00418794	-2.14981e-05	0.947536	0.00555762	0.00458927	-0.000739236	0.0790718
cg22798362	16	85107206	NA	Island	0.180098	0.182717	0.000124891	0.947537	0.186592	0.186229	0.00150447	0.417562
cg21845052	10	128884287	FAM196A;FAM196A;DOCK1	Island	0.0046519	0.00458938	-3.08893e-05	0.947539	0.00502883	0.00376006	-0.00117454	0.0120699
cg25983575	9	94567000	BICD2;BICD2	Island	0.0298967	0.030549	7.8301e-05	0.947541	0.0324171	0.0300936	-0.0028251	0.0321315
cg10740367	13	111807387	NA	Island	0.0170032	0.0166576	4.61638e-05	0.947543	0.0188798	0.0168199	-0.00152307	0.033795
cg08916340	5	131358481	ACSL6;ACSL6	NA	0.966636	0.967592	4.38723e-05	0.947557	0.967563	0.967599	-0.00104704	0.10894
cg01431140	17	31832636	TBC1D3H;TBC1D3C	NA	0.816136	0.819282	-0.000228931	0.94756	0.805064	0.809783	0.00152829	0.659446
cg17203063	9	106041185	NA	NA	0.00398554	0.00409814	-1.23827e-05	0.947563	0.00448609	0.00404522	-0.000476241	0.00777927
cg16514838	17	45488889	ITGA3;ITGA3	Island	0.0144325	0.0145744	-1.47815e-05	0.947572	0.0146261	0.0147092	-3.98296e-06	0.98596
cg16354117	2	236504909	AGAP1;AGAP1	NA	0.961704	0.961534	-8.50649e-05	0.947572	0.959152	0.96082	0.00134846	0.268772
cg22883453	6	84799414	MRAP2	N_Shore	0.93308	0.934403	-6.17322e-05	0.947573	0.93174	0.931703	-0.00114542	0.246328
cg02484391	7	308583	FAM20C	NA	0.959473	0.959426	0.000125474	0.947573	0.958717	0.960109	0.000949881	0.539912
cg13565301	1	11664428	MAD2L2;MAD2L2	S_Shore	0.0110899	0.0110788	1.92457e-05	0.94758	0.0110925	0.0112042	0.000319681	0.260191
cg09553242	1	62430277	NA	N_Shelf	0.953847	0.953227	-6.48349e-05	0.94758	0.952702	0.953114	0.000541219	0.589543
cg15791438	2	178495315	PDE11A;PDE11A;PDE11A	NA	0.873072	0.876102	0.000148104	0.947581	0.874364	0.877509	0.000498954	0.818332
cg18560638	11	105453695	AASDHPPT;KBTBD3;KBTBD3	Island	0.00363107	0.00366463	-6.47178e-06	0.947582	0.00394084	0.00361717	-0.000310262	0.00193119
cg14546497	2	232994913	NA	S_Shore	0.966147	0.96593	-0.000146319	0.947584	0.962994	0.966089	0.00244102	0.359029
cg01852476	6	153000342	SYNE1;SYNE1	S_Shore	0.574985	0.580656	0.000332492	0.947584	0.550979	0.561858	0.00474764	0.381234
cg24398023	12	110291179	FAM109A;FAM109A	Island	0.0069763	0.00714265	9.43061e-06	0.947585	0.00717225	0.00738855	0.000114168	0.446775
cg04451570	16	28418241	IL27	S_Shore	0.952275	0.953334	-5.5777e-05	0.947586	0.949024	0.950042	0.000519358	0.564319
cg16225800	16	86135229	NA	NA	0.151259	0.147485	-0.000248093	0.947587	0.168837	0.159519	-0.00466313	0.198029
cg14187724	5	169748792	KCNIP1;KCNMB1	NA	0.175481	0.169523	0.000344612	0.947599	0.214267	0.199064	-0.00714535	0.211643
cg15896356	6	31744347	CSNK2B	S_Shelf	0.792416	0.798845	-0.00027788	0.947602	0.757975	0.766475	0.000231825	0.956417
cg12584520	11	11958198	DKK3;DKK3;DKK3	NA	0.766838	0.770535	-0.000216815	0.947619	0.758248	0.762468	-0.000401314	0.905035
cg15353821	6	35418238	PPARD;PPARD	Island	0.0195541	0.0200605	3.35329e-05	0.947621	0.0202448	0.019685	-0.000594573	0.382675
cg04873637	1	46842865	MKNK1;MKNK1;MKNK1;MKNK1;MKNK1	S_Shore	0.0145731	0.0145869	-3.24134e-05	0.947621	0.0154075	0.0142066	-0.00105139	0.0367548
cg25473201	19	3772283	ZFR2	Island	0.855252	0.857891	-0.000166928	0.947626	0.845578	0.849154	0.00108353	0.688021
cg09741995	1	45013399	SNORD55;SNORD46;RPS8	N_Shore	0.0159808	0.0161917	-3.21441e-05	0.947627	0.0196592	0.0181112	-0.00117897	0.0718152
cg21994579	11	45206187	NA	NA	0.966317	0.965699	-6.05896e-05	0.947628	0.965122	0.966097	0.00120641	0.150345
cg01889237	6	28327757	ZKSCAN4;ZKSCAN4	S_Shore	0.00562917	0.00575712	9.97293e-06	0.947634	0.00616888	0.00586976	-0.000420855	0.00718206
cg22596860	1	19103047	ALDH4A1;ALDH4A1	S_Shore	0.623118	0.626123	-0.000192602	0.947637	0.609519	0.60647	-0.00565649	0.0604476
cg02780328	1	91738988	CDC7;CDC7;CDC7	Island	0.0157039	0.0160515	-2.41633e-05	0.94764	0.0162495	0.0164506	-0.000251427	0.528851
cg09052628	19	890731	ARID3A	Island	0.872946	0.874053	0.000129992	0.947643	0.875886	0.875248	-0.00203144	0.268869
cg02721516	17	71336492	UNC13D	NA	0.940996	0.941841	-6.0552e-05	0.947648	0.941807	0.942412	-0.000216098	0.799986
cg03868944	4	166467669	SC4MOL;SC4MOL	N_Shore	0.00633984	0.00623438	1.70955e-05	0.94765	0.0100346	0.00913097	-0.000476464	0.368711
cg08905662	6	13382159	PHACTR1	NA	0.248595	0.246026	0.000474829	0.947673	0.297403	0.283532	-0.00573179	0.431509
cg17856907	2	242258614	ATG4B;ATG4B	S_Shelf	0.953152	0.953902	-5.32813e-05	0.947673	0.953281	0.95284	-0.000355321	0.664219
cg11775521	19	50873170	GIPR	Island	0.0145531	0.0139629	4.30937e-05	0.947674	0.0189968	0.0171215	-0.000864098	0.332081
cg12105691	19	5773318	NRTN	Island	0.768251	0.773971	-0.000352213	0.947674	0.738057	0.746044	0.00123518	0.835617
cg20520709	4	184366561	WWC2	NA	0.946707	0.947056	8.25657e-05	0.947676	0.946546	0.946623	0.000194682	0.863713
cg24689119	7	78920990	MAGI2	Island	0.0202288	0.020257	-3.42727e-05	0.94768	0.0216763	0.0201075	-0.00150598	0.000522966
cg03721967	6	30807342	FLOT1	NA	0.972115	0.972771	-4.67579e-05	0.947689	0.967946	0.968788	-4.50255e-05	0.9513
cg10979216	3	182113852	FXR1;FXR1;FXR1	S_Shore	0.0232171	0.0220829	-4.77291e-05	0.947694	0.0260917	0.0236143	-0.00156814	0.0572103
cg04216235	13	111771582	SOX1;SOX1	Island	0.0756804	0.0746133	-8.52377e-05	0.947695	0.0909564	0.0892155	-0.000366572	0.802348
cg04237075	16	69392904	VAC14	S_Shore	0.00912017	0.00925097	2.02392e-05	0.947695	0.00987812	0.00905055	-0.000772182	0.012756
cg12923179	10	1499792	ADARB2	S_Shelf	0.909335	0.911536	-0.000160949	0.947695	0.904328	0.911233	0.00451633	0.0767658
cg15230397	19	3159130	NCLN	Island	0.914372	0.916052	-8.30503e-05	0.947703	0.910926	0.911616	-0.00178387	0.222277
cg14951292	19	2050094	C19orf36;C19orf36	S_Shore	0.881019	0.883023	0.000207585	0.947705	0.876577	0.876653	-0.00195201	0.545008
cg08316941	20	17411831	PCSK2	NA	0.876661	0.878144	0.000138407	0.947705	0.87839	0.880436	0.00156266	0.456105
cg16431810	19	4283056	STAP2;STAP2	S_Shelf	0.979893	0.980058	-3.01272e-05	0.947711	0.979096	0.979662	0.000477657	0.306099
cg11973900	2	242646611	NA	NA	0.975919	0.9766	6.84821e-05	0.947715	0.974906	0.976343	0.000703749	0.507597
cg04768463	22	43656139	PHF21B;PHF21B	NA	0.947863	0.947735	0.000207892	0.947716	NA	NA	NA	NA
cg26334848	1	110255000	CSF1;CSF1;CSF1;CSF1;CSF1;CSF1;CSF1;CSF1	Island	0.00519634	0.00521986	9.32306e-06	0.947716	0.00567088	0.00510606	-0.000486608	0.00297268
cg23601416	5	172598834	NA	S_Shore	0.0783323	0.0774909	9.21507e-05	0.947718	0.0801346	0.079019	-0.000203623	0.885308
cg24301480	19	15351696	AKAP8	Island	0.0146192	0.0148081	1.59788e-05	0.947725	0.015006	0.0149786	-0.000113434	0.668467
cg17004025	6	71179681	FAM135A;FAM135A	Island	0.017602	0.0174133	-1.9769e-05	0.947727	0.0180582	0.0176063	-0.000460852	0.123302
cg17702164	14	101552867	DYNC1H1	S_Shore	0.971716	0.971546	-2.90886e-05	0.947735	0.971483	0.97151	8.07591e-05	0.845611
cg04345034	1	209566568	TRAF5;TRAF5	N_Shore	0.00877956	0.00887924	-1.69468e-05	0.947737	0.00917491	0.00899056	-0.000110927	0.662853
cg00902448	19	47238502	GRIK5	Island	0.975905	0.975563	-2.97897e-05	0.947739	0.974977	0.975631	0.0008294	0.0689834
cg12233232	3	185476767	ECE2;ECE2;ECE2;ECE2	Island	0.030151	0.0293399	-5.73079e-05	0.947743	0.0314671	0.0295891	-0.0014116	0.11053
cg06795937	7	73269824	LAT2;LAT2;LAT2	NA	0.299856	0.295811	-0.000245109	0.947758	0.320308	0.31115	-0.00312581	0.393595
cg10002412	2	2636025	NA	S_Shelf	0.96515	0.965482	4.903e-05	0.947759	0.965202	0.965416	2.48915e-05	0.970555
cg16113172	1	87711069	NA	NA	0.966688	0.967138	-4.14803e-05	0.94776	0.965393	0.965063	-0.000492424	0.443908
cg06839769	18	55787650	NA	Island	0.807996	0.810426	-0.000303483	0.947761	0.814983	0.811404	-0.00537233	0.25399
cg03563169	9	125071155	STRBP;STRBP;STRBP	Island	0.009629	0.00969445	1.47619e-05	0.947769	0.00963318	0.0091657	-0.000267398	0.224218
cg18930076	3	185562448	CLCN2;CLCN2;POLR2H;CLCN2;CLCN2	Island	0.0249253	0.0249727	-3.61547e-05	0.947771	0.0258654	0.0249274	-0.000352403	0.527135
cg11214962	20	30910742	EFCAB8	NA	0.960242	0.961214	-7.31378e-05	0.947773	0.961718	0.960769	-0.00201323	0.0683174
cg06821009	12	107050475	WSCD2	S_Shelf	0.8538	0.856801	0.000176086	0.947775	0.835012	0.841105	0.0037396	0.212744
cg01804281	16	1020638	NA	Island	0.715592	0.720455	0.000195705	0.947776	0.701004	0.70651	0.000624456	0.845587
cg00354542	5	179576134	NA	NA	0.980031	0.979902	3.54698e-05	0.947784	0.978897	0.979224	0.000314401	0.59971
cg15037420	10	89568148	ATAD1;CFLP1	Island	0.00869172	0.00874689	1.28447e-05	0.947785	0.00887676	0.00855371	-0.000202345	0.349749
cg04909432	1	120113172	HMGCS2;HMGCS2	NA	0.697978	0.70547	0.00031173	0.947787	0.665021	0.672118	-0.00111263	0.818966
cg01510903	17	71517040	EVPL	Island	0.90327	0.906174	0.000116025	0.947788	0.899349	0.902609	0.000381603	0.826644
cg19784873	16	55556123	CETP	NA	0.00488229	0.00485905	8.82786e-06	0.94779	0.00522134	0.00479462	-0.000390837	0.00329706
cg10249285	17	76829642	C17orf89	S_Shore	0.943536	0.944881	8.09558e-05	0.947792	0.938273	0.939316	-0.000431514	0.745069
cg18443811	22	36783078	PICK1;PICK1;PICK1	N_Shore	0.0181131	0.0183165	-2.77771e-05	0.947795	0.0179922	0.0186586	0.000554131	0.217904
cg27388680	7	66005093	NA	N_Shore	0.965137	0.965345	-5.16312e-05	0.947798	0.964069	0.964399	8.30153e-05	0.920741
cg04976151	18	14137011	NA	S_Shore	0.923535	0.923298	0.000117783	0.9478	0.91609	0.920165	0.00588938	0.00313628
cg14184237	14	54104416	SAMD4A;SAMD4A	Island	0.0106761	0.0107472	1.24506e-05	0.947802	0.0107132	0.0108859	0.00022401	0.240096
cg02240622	6	32205831	FKBPL	Island	0.0137271	0.0141933	2.11802e-05	0.947807	0.0142597	0.0142558	1.52067e-06	0.996417
cg13735402	15	72861324	CSK;CSK	N_Shore	0.0192372	0.0192772	-3.00394e-05	0.947809	0.0199722	0.0200452	0.000104387	0.81343
cg26624744	3	52714746	GLT8D1;GLT8D1;GLT8D1;GLT8D1;SPCS1	Island	0.0168559	0.0169389	-1.65224e-05	0.947812	0.0168867	0.0170082	7.63331e-05	0.76986
cg14670315	2	61098915	PEX13;PUS10	NA	0.00460889	0.00460405	9.53605e-06	0.947822	0.00632181	0.0059326	-9.42617e-05	0.74115
cg08850675	11	27297343	NA	NA	0.69579	0.702829	-0.000232558	0.947832	0.669713	0.67848	0.000767481	0.837732
cg26426745	5	20647662	NA	NA	0.457852	0.455831	0.000502175	0.947833	0.491642	0.489827	0.00282541	0.70763
cg24449477	4	3178437	HTT	NA	0.981231	0.981332	3.05781e-05	0.947836	0.980579	0.981198	0.000567455	0.220171
cg25789916	4	111770115	PITX2;PITX2	S_Shore	0.0290342	0.0291206	-3.75672e-05	0.947836	0.0330069	0.0295442	-0.00313322	1.83267e-06
cg10645648	17	75705068	GAA;GAA;GAA	NA	0.970447	0.970548	3.63229e-05	0.947838	0.969853	0.970125	5.82454e-05	0.914534
cg04134096	5	141373545	GNPDA1	S_Shore	0.926396	0.930307	-0.000125834	0.947842	0.90763	0.911839	0.000175248	0.935649
cg04053638	14	99912507	WARS;WARS;WDR25;WDR25;WDR25;WARS;WARS	Island	0.0168589	0.0172769	-2.37343e-05	0.947843	0.0172063	0.0168405	-0.000695649	0.0568059
cg17240815	9	137296803	NA	Island	0.954249	0.954745	-5.29802e-05	0.947847	0.951806	0.952533	0.000846958	0.330155
cg23892626	3	8998578	SRGAP3;SRGAP3	N_Shelf	0.942151	0.940181	-0.000145217	0.94785	0.940159	0.937888	-0.00177802	0.564735
cg10308381	14	99713909	NA	N_Shore	0.932476	0.933666	0.000100939	0.947851	0.930493	0.93078	-0.000302241	0.835304
cg11791770	2	101136958	NA	S_Shelf	0.885982	0.886256	-0.000115219	0.947851	0.892582	0.888626	-0.00446563	0.0124456
cg19742935	3	148597096	ZIC4;ZIC4;ZIC4	Island	0.0430014	0.0434889	5.41015e-05	0.947853	0.0452487	0.0446754	0.000397525	0.622255
cg19478698	17	70256259	SLC9A3R1	Island	0.0163678	0.0163507	1.4831e-05	0.947853	0.0167282	0.0167778	-2.10219e-05	0.929239
cg14123992	22	28280274	THOC5;THOC5;THOC5;THOC5	S_Shore	0.577457	0.584192	0.00036021	0.947859	0.535792	0.547822	0.00384755	0.499522
cg00955413	7	78820354	MAGI2	NA	0.957773	0.958083	5.11145e-05	0.947862	0.957876	0.958574	0.000696277	0.333731
cg00706648	12	120739729	SETD1B	Island	0.928087	0.930237	-8.80117e-05	0.947867	0.924069	0.92659	0.00246674	0.0989135
cg05797186	12	50695300	GRASP	Island	0.873656	0.877006	-0.000171502	0.947874	0.870716	0.876272	0.00164156	0.50746
cg09112190	17	38203816	CNTD1;CCDC56	N_Shore	0.274333	0.273585	-0.000191409	0.947878	0.252289	0.253657	-0.000112312	0.968957
cg07215697	15	22471566	C15orf2	N_Shore	0.86431	0.865915	0.000137054	0.947884	0.858914	0.866109	0.00729347	0.00161739
cg13924326	6	74289990	NA	Island	0.00576005	0.00571338	-1.30728e-05	0.947889	0.00610069	0.00595339	-4.65604e-05	0.822017
cg25185429	16	87312323	FAM38A	N_Shelf	0.978562	0.978738	-2.82319e-05	0.94789	0.977117	0.978234	0.000907758	0.0392258
cg05768759	17	7055691	DLG4;DLG4	N_Shelf	0.662055	0.663283	-0.000306838	0.947898	0.673961	0.672883	-0.000758243	0.887445
cg13188915	9	136815201	COL5A1	NA	0.377181	0.374954	0.000359301	0.947901	0.376723	0.384845	0.0120683	0.0236094
cg14065446	13	110048833	NA	NA	0.938914	0.940059	-7.91515e-05	0.947903	0.936588	0.938438	0.000298336	0.805491
cg11180624	1	224992374	ITPKB	Island	0.00728601	0.00728178	-1.14526e-05	0.947904	0.00733271	0.00709843	-0.000187391	0.29319
cg26208159	17	8642824	MFSD6L	N_Shore	0.899344	0.902739	0.000161266	0.947908	0.886127	0.891421	0.00111776	0.682936
cg19247310	19	2188081	PLEKHJ1;SF3A2	Island	0.0160649	0.0162825	3.18039e-05	0.94791	0.0180573	0.016234	-0.00181134	0.000486787
cg20291779	20	4669082	PRNT;PRNT;PRNT	NA	0.95906	0.958393	0.000211951	0.947924	0.956601	0.956619	0.000371504	0.913216
cg23527624	3	50202495	NA	N_Shelf	0.772046	0.777825	-0.000261872	0.947924	0.745176	0.75866	0.00657444	0.11501
cg03754063	17	32152447	NA	N_Shore	0.0700744	0.0660851	-0.000153678	0.947926	0.0909488	0.0868591	0.000867193	0.774544
cg00651923	11	60916355	TMEM216	N_Shore	0.00662261	0.0066521	1.00545e-05	0.947943	0.00732827	0.00696974	-0.00024597	0.181291
cg04252558	19	55069149	AKT1S1;AKT1S1;AKT1S1	S_Shore	0.943947	0.944782	6.37239e-05	0.947957	0.940277	0.940167	-0.000760311	0.449193
cg05821464	17	72883359	SEPT9;SEPT9;SEPT9;SEPT9;SEPT9	S_Shore	0.695116	0.694781	0.00019199	0.947965	0.706009	0.703375	-0.00156678	0.606888
cg07104086	12	111340778	PTPN11	N_Shore	0.0182866	0.0184069	2.30516e-05	0.947969	0.0186811	0.0183069	-0.000207643	0.587401
cg01743962	14	99125674	CCDC85C	NA	0.967151	0.967383	3.95528e-05	0.947971	0.967565	0.967287	-0.0004827	0.405633
cg10092231	6	7262167	NA	S_Shelf	0.967059	0.96687	-6.66537e-05	0.947971	0.96574	0.966873	0.00156699	0.114909
cg03727359	4	187659889	NA	S_Shore	0.974112	0.974204	-3.15416e-05	0.947976	0.972699	0.973265	0.000663836	0.199165
cg21626735	7	4820652	RADIL	N_Shore	0.228931	0.22769	-0.00083231	0.947979	0.239045	0.227082	-0.00940813	0.442743
cg25523633	7	27203679	HOXA13	N_Shore	0.2384	0.234015	0.000334738	0.94798	0.2391	0.235342	0.00111649	0.837605
cg08099381	2	121392933	GLI2	NA	0.969869	0.969461	-4.3876e-05	0.947982	0.968807	0.968817	0.000164129	0.819851
cg01619825	3	51403412	RBM15B	N_Shore	0.0228562	0.0225587	-3.07216e-05	0.947982	0.0232896	0.0229533	0.000109132	0.818739
cg21139392	4	320651	ZNF141	Island	0.00840467	0.00867787	1.31059e-05	0.947983	0.00865158	0.00856582	-0.00031932	0.127824
cg18200261	2	115636420	DPP10;DPP10	Island	0.023499	0.0231263	5.18741e-05	0.947987	0.0334968	0.0317074	-0.000779995	0.563215
cg11845241	2	109170054	SH3RF3	NA	0.982356	0.982279	-2.70822e-05	0.948003	0.981557	0.981717	0.000121493	0.773178
cg09630090	5	156124028	SGCD;SGCD	NA	0.845853	0.847261	-0.000194084	0.948013	0.836018	0.842311	0.00714944	0.0160025
cg23206209	13	46105813	LRCH1;LRCH1;LRCH1	NA	0.9595	0.960343	-5.39181e-05	0.948013	0.95893	0.958783	-0.00106358	0.217827
cg10508557	11	3649748	CHRNA10	NA	0.751874	0.756712	-0.000185079	0.948018	0.744759	0.74815	-0.000979139	0.733992
cg13610455	7	157242428	PTPRN2;PTPRN2;PTPRN2	N_Shore	0.97498	0.974589	-4.05213e-05	0.948024	0.973206	0.974188	0.00125658	0.0551743
cg05634040	5	13863143	DNAH5	Island	0.908478	0.907415	0.000192681	0.948029	0.903753	0.905489	0.00353233	0.267359
cg16824294	1	113017457	MOV10;MOV10	N_Shore	0.935653	0.936518	-7.27912e-05	0.948035	0.929751	0.929267	-0.0021981	0.0725811
cg25798982	9	134993073	RALGDS	NA	0.757959	0.764491	0.000259285	0.948039	0.731273	0.737942	9.62282e-05	0.981746
cg11404489	10	71231714	COL13A1;COL13A1;COL13A1;COL13A1;COL13A1;COL13A1;COL13A1;COL13A1;COL13A1;COL13A1;COL13A1;COL13A1;COL13A1;COL13A1;COL13A1;COL13A1;COL13A1;COL13A1;COL13A1;COL13A1;COL13A1;COL13A1;COL13A1;COL13A1;COL13A1;COL13A1;COL13A1;COL13A1;COL13A1;COL13A1;COL13A1;COL13A1;COL13A1;COL13A1;COL13A1;COL13A1;COL13A1;COL13A1;COL13A1;COL13A1	Island	0.0308932	0.0303157	-3.98571e-05	0.94804	0.0306604	0.0301724	-0.000393827	0.461218
cg13898557	3	33113280	TMPPE;TMPPE;TMPPE;GLB1;GLB1;GLB1;TMPPE;GLB1	Island	0.00719446	0.00699418	2.00509e-05	0.948047	0.00753692	0.00729057	-6.51257e-05	0.881784
cg07601672	2	236565406	AGAP1;AGAP1	NA	0.959264	0.95979	5.80127e-05	0.94805	0.95991	0.95986	-0.000439528	0.587614
cg06558800	15	77367253	ANKRD34C	S_Shelf	0.891422	0.893619	-0.00010585	0.94805	0.888694	0.888666	-0.00168687	0.312888
cg27518047	16	83875347	NA	Island	0.728074	0.732812	0.000229224	0.948055	0.710544	0.715032	-0.00102083	0.784348
cg12128149	6	114399149	HDAC2	Island	0.0128556	0.0128459	1.7664e-05	0.94806	0.0128906	0.0129679	0.000167875	0.563467
cg01506108	3	39400779	SLC25A38	Island	0.0336336	0.0337016	3.92626e-05	0.948061	0.0347119	0.0340835	-0.000202958	0.740447
cg12152384	5	55845154	NA	NA	0.976388	0.976383	3.66871e-05	0.948071	0.975576	0.976282	0.000679617	0.195067
cg10305797	19	40215308	SCN1B;SCN1B	Island	0.961136	0.961084	-3.66892e-05	0.948081	0.959368	0.960568	0.000968259	0.080516
cg03988161	11	79845247	NA	NA	0.963707	0.963373	5.91896e-05	0.948092	0.96296	0.962461	-0.000110168	0.905064
cg08863953	6	30539839	NA	Island	0.274865	0.275807	0.000366967	0.948093	0.27495	0.276134	0.00045232	0.935921
cg01724456	4	1138569	NA	NA	0.880175	0.880751	-0.000105933	0.948098	0.879312	0.878737	-0.00126663	0.443436
cg05445632	1	110734868	SLC16A4	NA	0.877271	0.879577	-0.000178754	0.948099	0.871583	0.874795	0.000698852	0.791525
cg26434983	8	1482576	DLGAP2	Island	0.961822	0.96239	-5.46284e-05	0.948102	0.96176	0.96319	0.00113881	0.113887
cg16398133	4	84031230	SEC31A;SEC31A;SEC31A;SEC31A;SEC31A	Island	0.0121544	0.0121625	-2.12909e-05	0.948108	0.0132138	0.0124619	-0.000526528	0.107782
cg10553672	22	40654227	TNFRSF13C	S_Shore	0.94114	0.942759	5.61901e-05	0.948115	0.942621	0.942308	-0.00125466	0.126358
cg25635840	14	19735928	OR11G2	NA	0.872976	0.872172	-0.000344743	0.948116	0.847688	0.860233	0.0123818	0.0388574
cg07788952	5	143006933	NA	NA	0.963907	0.963211	4.28518e-05	0.948123	0.963734	0.963488	1.22596e-05	0.985429
cg12762029	1	244737349	SMYD3	Island	0.00565842	0.00565709	1.07393e-05	0.948123	0.00608128	0.00571657	-0.000280102	0.098452
cg23760732	7	56640543	NA	NA	0.734081	0.73568	-0.000252969	0.948124	0.740998	0.738788	-0.00479213	0.232962
cg03272170	5	172932595	NA	NA	0.605705	0.608851	-0.000202623	0.948126	0.580074	0.579853	-0.00437534	0.214761
cg12278738	8	101187701	RGS22	Island	0.046282	0.0453616	0.00015827	0.948126	0.0518556	0.0506485	0.00151381	0.548179
cg04756051	12	6535596	IFFO1;IFFO1	Island	0.26502	0.26395	0.000346596	0.948126	0.306379	0.289973	-0.0133807	0.010707
cg05260886	2	208763396	C2orf80	NA	0.940253	0.939576	9.84463e-05	0.948127	0.939588	0.93964	0.00113961	0.414326
cg07234028	19	10352392	TYK2	Island	0.010731	0.0111586	-2.50869e-05	0.94813	0.0112067	0.0110711	-5.19574e-05	0.879364
cg16243981	5	168115693	SLIT3	NA	0.915047	0.916593	9.33477e-05	0.948132	0.91513	0.918316	0.00155003	0.268931
cg26429022	6	33771916	ITPR3	NA	0.798662	0.805129	-0.000233697	0.948133	0.778871	0.783344	-0.00204956	0.593129
cg02431866	14	55117224	C14orf33;KTN1;KTN1;KTN1;KTN1	Island	0.0304184	0.030384	3.73135e-05	0.948142	0.0308563	0.0292663	-0.00111803	0.0435659
cg20932721	3	24271290	THRB;THRB;THRB	NA	0.964327	0.963499	-0.000111719	0.94815	0.963365	0.963866	0.00108752	0.50465
cg26664844	1	3040697	PRDM16;PRDM16	NA	0.94853	0.949735	-6.02945e-05	0.948154	0.946111	0.947628	0.000482563	0.615064
cg10049913	20	29526691	REM1	Island	0.0246021	0.0253561	-3.61908e-05	0.948164	0.02528	0.0247741	-0.0006826	0.199941
cg01612003	11	93501635	PANX1	Island	0.019072	0.0190664	2.1566e-05	0.948168	0.0195413	0.0196367	0.000541857	0.135682
cg10446007	10	133768197	JAKMIP3	NA	0.897124	0.898776	9.88477e-05	0.948169	0.892643	0.895181	0.00115218	0.465394
cg02854972	8	63218586	NA	N_Shore	0.968293	0.967537	-5.71305e-05	0.948183	0.966766	0.967376	0.000969674	0.26292
cg03222632	8	145136181	GRINA;GRINA	Island	0.0685784	0.0677184	-9.86709e-05	0.948188	0.0701673	0.0701786	0.000200939	0.895707
cg13422257	16	56211418	GPR56;GPR56;GPR56;GPR56	NA	0.804574	0.810107	-0.000216181	0.948192	0.781396	0.788691	0.00185325	0.578495
cg08882341	5	158455477	EBF1	N_Shore	0.840038	0.84526	-0.000217018	0.948193	0.822188	0.827724	0.000443429	0.901428
cg05823465	7	99537314	MCM7;AP4M1;MCM7;MCM7	Island	0.0087144	0.00873832	-1.35843e-05	0.948201	0.00999384	0.00923182	-0.000638551	0.0166272
cg09349933	4	2013212	C4orf48;C4orf48	Island	0.0130282	0.0132625	-2.25196e-05	0.948203	0.0154823	0.0152287	-0.000381164	0.347819
cg22938837	7	99054341	ZNF498	S_Shore	0.869764	0.871243	0.00018712	0.948204	0.854769	0.857479	0.00202217	0.518786
cg02489958	3	140829645	NMNAT3	NA	0.945187	0.945118	6.74767e-05	0.948205	0.943644	0.944986	0.00139632	0.158798
cg15562859	1	52229257	RAB3B	S_Shore	0.737677	0.73975	0.000180585	0.94821	0.735657	0.733982	-0.00271973	0.372892
cg17524867	6	3225634	SLC22A23;SLC22A23	NA	0.954573	0.954584	0.00011945	0.948211	0.943998	0.944317	-0.000214316	0.93522
cg05395210	10	69193489	NA	N_Shore	0.0290511	0.0292397	3.1082e-05	0.948214	0.0303568	0.0301193	0.000671581	0.212191
cg01889143	2	73864129	C2orf78	S_Shelf	0.866245	0.869041	-0.000150192	0.948215	0.850646	0.861372	0.00744116	0.0197276
cg05327509	3	52163113	WDR51A;WDR51A;WDR51A	N_Shore	0.0329165	0.033292	3.75918e-05	0.948216	0.0335449	0.0336692	8.35252e-05	0.887414
cg14019523	11	66915973	RAD9A	Island	0.00655028	0.00666783	-1.01954e-05	0.948225	0.00681967	0.00646566	-0.00036706	0.0225885
cg13829804	10	134433679	INPP5A	S_Shore	0.820167	0.821727	0.000112638	0.948228	0.818868	0.82065	0.00109651	0.525955
cg11964345	13	113192050	DCUN1D2;TMCO3	N_Shore	0.462965	0.466514	0.000218752	0.948229	0.428405	0.437144	0.00359369	0.289568
cg24375211	6	82516679	FAM46A	N_Shore	0.159339	0.151238	-0.000326857	0.94823	0.196666	0.173433	-0.0140542	0.00440878
cg19602479	7	158427665	WDR60	NA	0.97606	0.976041	-3.60028e-05	0.948231	0.974676	0.97535	0.00077085	0.179517
cg14255062	17	70480661	C17orf28	Island	0.0207741	0.0213404	4.83837e-05	0.948235	0.0251564	0.0230515	-0.00238008	0.00890822
cg14065720	13	102243536	KDELC1	NA	0.787175	0.787736	-0.00020551	0.948237	0.78595	0.784853	0.000444002	0.886879
cg14339765	16	85145645	MTHFSD;MTHFSD;MTHFSD;MTHFSD;MTHFSD;MTHFSD;MTHFSD;FLJ30679	N_Shore	0.907645	0.908744	8.60892e-05	0.94824	0.906002	0.907362	0.000157962	0.904172
cg26653714	13	40532589	WBP4	Island	0.0124134	0.0124753	2.50961e-05	0.948242	0.0136474	0.0124998	-0.00115357	0.00877496
cg17710947	21	43655468	NA	Island	0.826175	0.830704	0.000215241	0.948262	0.826454	0.834514	0.00453631	0.194458
cg17578330	22	18347786	ARVCF	Island	0.965545	0.965545	3.83354e-05	0.948265	0.965496	0.965515	0.000149889	0.79151
cg16626063	7	156529534	NA	S_Shelf	0.275707	0.270272	0.000283743	0.948273	0.293023	0.281924	-0.00469823	0.28746
cg25527223	20	56860821	GNAS;GNAS;GNAS;GNASAS	N_Shore	0.459708	0.459906	0.000297249	0.94828	0.462437	0.454944	-0.00736996	0.100457
cg23050178	7	83999356	NA	NA	0.923687	0.922336	-0.000372525	0.948281	0.914704	0.918039	0.00560356	0.391947
cg22114568	1	1017383	C1orf159	Island	0.980404	0.979992	-2.13215e-05	0.94829	0.979756	0.980175	0.000822557	0.0133604
cg23335390	15	86959997	NA	NA	0.778404	0.784556	0.000232246	0.94829	0.761475	0.771132	0.00321237	0.380774
cg24452930	1	168520568	LOC284688	NA	0.963002	0.962763	5.6548e-05	0.948293	0.961816	0.961	-0.000710115	0.401519
cg05258123	4	7992920	AFAP1;AFAP1	S_Shore	0.752231	0.7527	-0.000206187	0.948295	0.765845	0.767254	0.00156309	0.626446
cg03413475	6	42017931	CCND3;CCND3;CCND3;CCND3	S_Shore	0.00609903	0.00605943	-1.29496e-05	0.948307	0.00663265	0.00603185	-0.000456141	0.0123807
cg12021814	14	70346323	MAP3K9	Island	0.00879825	0.00876376	1.549e-05	0.948307	0.00984076	0.0092261	-0.000467671	0.121322
cg04112173	7	156008424	NA	NA	0.899231	0.904781	0.000167291	0.948311	0.893773	0.898601	0.00103298	0.708797
cg01959716	14	49389021	SDCCAG1	N_Shore	0.00438055	0.00440774	-8.11954e-06	0.948316	0.00478353	0.00449128	-0.000249896	0.0591606
cg26760961	9	129747476	FAM102A;FAM102A	Island	0.929999	0.931347	6.96797e-05	0.948325	0.929612	0.930753	9.96379e-05	0.924345
cg24689061	18	2903135	EMILIN2	Island	0.979136	0.979515	2.25934e-05	0.948328	0.979241	0.979778	0.000606467	0.0699866
cg15859864	1	63831885	PGM1	Island	0.0324316	0.0323257	7.00904e-05	0.948331	0.0397821	0.0409543	0.00189822	0.170847
cg14555481	2	55698793	SMEK2;SMEK2	S_Shore	0.00976195	0.0100737	-2.44127e-05	0.948335	0.0114179	0.010185	-0.00121905	0.00597791
cg00633062	17	77281209	MRPL12	Island	0.018559	0.0187071	2.36965e-05	0.948337	0.0195256	0.0191439	-3.55068e-05	0.921938
cg26782322	5	74208109	NA	NA	0.854631	0.851903	0.000233607	0.948342	0.84794	0.846522	0.00144976	0.680313
cg19927780	12	48247772	MCRS1;MCRS1	N_Shore	0.0130285	0.0129837	-2.15611e-05	0.948351	0.0133656	0.0126018	-0.000428976	0.177429
cg06446548	6	16177602	NA	NA	0.973904	0.974218	0.000199635	0.948358	0.972816	0.973612	0.000978935	0.768762
cg24175803	1	7331498	CAMTA1	NA	0.854951	0.855166	0.00017669	0.948358	0.865178	0.864049	-0.00113773	0.64844
cg16739679	17	36533261	KRTAP4-12;KRTAP4-12	NA	0.524096	0.522105	-0.000424505	0.948358	0.539564	0.538724	0.00334661	0.592062
cg17277001	3	66532157	LRIG1	NA	0.00433032	0.00435102	8.0819e-06	0.948371	0.00499403	0.0045284	-0.000392057	0.00713513
cg24171239	7	157127351	PTPRN2;PTPRN2;PTPRN2	NA	0.903447	0.904665	-7.95089e-05	0.948372	0.904345	0.902823	-0.00229612	0.0728743
cg12367274	7	157560061	PTPRN2;PTPRN2;PTPRN2	NA	0.767397	0.770349	-0.000300005	0.948378	0.747856	0.753468	0.000389264	0.938629
cg02473680	17	75933345	RNF213	N_Shelf	0.932802	0.932765	-9.19559e-05	0.948379	0.935477	0.933091	-0.00233915	0.0885391
cg19719207	5	946431	BRD9;BRD9;BRD9;TRIP13;TRIP13	Island	0.0104945	0.0104153	-1.72444e-05	0.948382	0.0111211	0.011042	0.000108793	0.684629
cg14859204	17	77644169	FASN	Island	0.964443	0.964575	4.12066e-05	0.948383	0.963668	0.963807	-9.53799e-05	0.87583
cg19356943	3	5234831	EDEM1	NA	0.34815	0.349984	0.000383103	0.948385	0.338501	0.33339	-0.00569858	0.276491
cg03634767	14	25380211	NA	NA	0.0269022	0.0269592	-4.86055e-05	0.94839	0.0283236	0.0265544	-0.00143864	0.0488784
cg13899841	10	102479059	NA	N_Shore	0.0158427	0.0158466	2.22918e-05	0.948395	0.0179752	0.0172143	-0.000830184	0.0232854
cg08651894	1	210849059	ATF3;ATF3;ATF3	Island	0.0189748	0.0192491	-2.61862e-05	0.948395	0.0195286	0.0191459	-0.000592187	0.175817
cg19794361	22	37044112	CSNK1E;CSNK1E	S_Shore	0.0498482	0.0506482	0.000104569	0.948398	0.0427051	0.0419484	-0.000980327	0.478809
cg08976995	19	2740453	THOP1	N_Shore	0.866168	0.870726	0.000165725	0.948398	0.852549	0.860415	0.00334576	0.207454
cg22051776	3	12499194	NA	N_Shore	0.219797	0.212101	-0.000419824	0.9484	0.25727	0.236372	-0.0100641	0.12665
cg01811325	13	113177005	DCUN1D2	NA	0.574462	0.569766	-0.000215517	0.948404	0.585372	0.579394	-0.000579596	0.86134
cg04564515	2	68203593	NA	NA	0.977711	0.977608	3.97248e-05	0.948409	0.976818	0.976547	-0.000214275	0.727447
cg16205760	16	72887795	PSMD7	N_Shore	0.00877094	0.00885527	2.64593e-05	0.948409	0.00955657	0.0085495	-0.000918179	0.00601916
cg14070503	7	93471966	BET1	S_Shore	0.00770599	0.00780624	1.76755e-05	0.94841	0.00834217	0.00773313	-0.000584915	0.0269294
cg08770034	6	160501818	NA	NA	0.950829	0.9516	6.63803e-05	0.948414	0.952188	0.953969	0.00095666	0.326803
cg09212014	16	52727718	NA	NA	0.349912	0.343434	-0.000463048	0.948423	0.377645	0.364738	-0.00415117	0.566709
cg22918553	20	52224119	CYP24A1;CYP24A1	Island	0.0171854	0.0177262	2.6265e-05	0.948428	0.0176157	0.0173838	-0.000480766	0.225462
cg27512868	12	48699563	RACGAP1;RACGAP1;RACGAP1	NA	0.928522	0.929508	-0.000102408	0.94844	0.926917	0.925998	-0.0020693	0.236211
cg13444842	2	26423224	GPR113;SELI	S_Shore	0.00777806	0.0078395	-1.28209e-05	0.948443	0.00830511	0.00761284	-0.000614923	0.00275181
cg19879483	1	60812127	NA	NA	0.00714829	0.00728164	1.92262e-05	0.948444	0.00806513	0.00736388	-0.000717766	0.00439986
cg19315466	19	4589933	TNFAIP8L1;TNFAIP8L1	N_Shore	0.270666	0.261803	-0.000368805	0.948457	0.292395	0.276869	-0.00597764	0.291635
cg22834052	10	89866304	NA	NA	0.277935	0.269816	-0.000482698	0.948462	0.324268	0.308924	-0.00350178	0.65201
cg10733145	3	197780529	WDR53;FBXO45	Island	0.0101993	0.0101962	-1.35936e-05	0.948465	0.0101982	0.00990948	-0.000319655	0.108074
cg24933919	7	2251486	NUDT1;NUDT1;NUDT1;NUDT1;NUDT1;NUDT1;NUDT1	S_Shelf	0.923382	0.924208	-0.000117703	0.948467	0.918811	0.921811	0.001173	0.527972
cg19956836	11	32406820	WT1;WT1;WT1;WT1	N_Shore	0.063338	0.0635601	0.00015278	0.948478	0.0638599	0.070226	0.00630062	0.00905768
cg21807694	17	3780622	ATP2A3;ATP2A3;ATP2A3;ATP2A3;ATP2A3;ATP2A3;ATP2A3	NA	0.925507	0.927458	-9.12962e-05	0.94848	0.920589	0.9236	0.00154965	0.275505
cg16733855	4	85621521	NA	N_Shore	0.0492757	0.0481109	7.82369e-05	0.948483	0.0672007	0.0637989	-0.00201387	0.152452
cg20019410	3	61522984	PTPRG;PTPRG	Island	0.00947671	0.00954593	2.16895e-05	0.948484	0.0118935	0.0110051	-0.000639443	0.0843146
cg10201671	11	60685821	VPS37C	Island	0.0462377	0.0464142	-0.000120846	0.948492	0.0479373	0.0448196	-0.00226344	0.228936
cg05861071	5	131375086	ACSL6;ACSL6	Island	0.0472167	0.0480372	-5.51874e-05	0.948494	0.047088	0.0470055	-0.00113759	0.186283
cg16888565	5	131623963	PDLIM4;PDLIM4	S_Shelf	0.778345	0.784336	0.000214772	0.948496	0.752364	0.758334	-0.000611126	0.8608
cg13578043	5	72500081	NA	NA	0.962775	0.962674	-0.000167633	0.948501	0.962738	0.964004	0.0014911	0.0375699
cg04315434	16	631678	FAM195A	Island	0.0209693	0.0210375	3.17016e-05	0.948506	0.0221158	0.0210541	-0.000530057	0.272813
cg05759421	5	16781219	MYO10	NA	0.306495	0.299319	-0.000493461	0.94851	0.340943	0.330053	-0.00170273	0.822299
cg11015188	19	54707339	FCGRT;FCGRT	N_Shore	0.0400119	0.0401832	8.01649e-05	0.948513	0.0347608	0.0360803	0.00154074	0.121964
cg10249997	3	182896883	SOX2OT	S_Shore	0.261258	0.258231	0.000311799	0.948513	0.289949	0.291454	0.00645351	0.202774
cg13382700	1	6163050	CHD5	Island	0.02737	0.0280224	3.96468e-05	0.948514	0.0291702	0.0284669	-0.00119623	0.0411274
cg15133098	5	180620872	TRIM52	Island	0.00370475	0.00341697	-1.1403e-05	0.948515	0.00412	0.00346136	-0.00033979	0.276421
cg06721486	2	220112906	CHPF	Island	0.975039	0.974835	3.1541e-05	0.948515	0.974099	0.974577	0.000559748	0.282442
cg06804091	8	141610771	EIF2C2;EIF2C2	N_Shelf	0.958616	0.961042	-9.30679e-05	0.948521	0.954956	0.959709	0.00220632	0.112772
cg06937201	4	90977820	SNCA;SNCA;SNCA;SNCA	Island	0.00935911	0.00978424	1.56795e-05	0.948521	0.00943986	0.00934252	-0.000289554	0.220627
cg20212364	8	93183470	NA	Island	0.0223176	0.0225115	-5.2308e-05	0.948525	0.0234579	0.0214498	-0.00212838	0.00288221
cg11513884	17	39137537	NA	NA	0.890661	0.893795	-0.000126444	0.948527	0.886066	0.889283	-0.000415144	0.8356
cg15491950	11	60257262	NA	NA	0.95769	0.958269	-4.61487e-05	0.94853	0.955491	0.956009	0.000111155	0.87778
cg24141885	12	54765510	ERBB3;ERBB3	NA	0.953176	0.953302	-5.59039e-05	0.948532	0.951426	0.952438	0.000761856	0.436082
cg08474826	1	23943003	TCEB3	Island	0.0253592	0.0248922	4.74301e-05	0.948536	0.0265874	0.0250603	-0.00137343	0.0944001
cg12706947	9	136846861	COL5A1	N_Shelf	0.951386	0.950759	8.62198e-05	0.948546	0.950319	0.949643	7.68549e-05	0.951826
cg00069017	11	113998970	NA	NA	0.882772	0.882051	0.000147189	0.948551	0.883293	0.882474	8.80092e-05	0.96862
cg07548372	2	174912495	NA	N_Shore	0.24303	0.239989	-0.000220375	0.948551	0.267769	0.256958	-0.00702094	0.0561949
cg04921244	6	97076805	KIAA0776	Island	0.00928873	0.00948317	-1.78709e-05	0.948552	0.0100446	0.00948647	-0.000564016	0.0578545
cg10665065	4	105631542	CXXC4	N_Shore	0.0165217	0.0166068	2.18129e-05	0.948554	0.0177624	0.0174595	-0.00018595	0.589244
cg12383159	19	57592800	ZNF528	Island	0.0257783	0.0258669	-2.53186e-05	0.948557	0.0255021	0.0259893	0.000411679	0.274017
cg25793387	13	113782196	RASA3	N_Shore	0.898126	0.899703	9.22373e-05	0.948557	0.897653	0.898979	0.000377693	0.779161
cg02083029	16	52876905	IRX3	Island	0.00968054	0.00959539	1.5685e-05	0.948558	0.00932981	0.00911791	1.79414e-05	0.937716
cg23627350	4	15694912	PROM1;PROM1	S_Shore	0.037399	0.0353096	-0.000115431	0.948571	0.047719	0.0446526	0.000251918	0.904118
cg18087209	1	2274390	MORN1;LOC100129534	NA	0.740368	0.746792	-0.000249898	0.948575	0.709711	0.717599	0.00127867	0.753413
cg00070181	7	35620512	NA	NA	0.948876	0.948853	-7.09644e-05	0.948577	0.945816	0.947267	0.00137029	0.240825
cg20504533	19	47583105	CNFN	N_Shore	0.0403743	0.0405622	6.1258e-05	0.948578	0.0390288	0.0417573	0.00233428	0.017414
cg19360794	15	63001218	ANKDD1A	NA	0.778548	0.786401	0.000255737	0.948582	0.753377	0.761336	-0.000179083	0.965294
cg10188823	1	3084719	PRDM16;PRDM16	NA	0.959022	0.959986	7.70838e-05	0.948583	0.957105	0.958166	0.000174823	0.885685
cg23582967	15	40090584	PLA2G4E	NA	0.764219	0.771308	-0.00026137	0.948586	0.736256	0.743763	-0.000671471	0.869849
cg03855338	1	71321538	NA	S_Shelf	0.953045	0.952618	-7.38608e-05	0.948586	0.951893	0.952392	0.000808945	0.453356
cg11212511	14	104822674	BRF1	NA	0.412484	0.407368	0.00042123	0.948587	0.439623	0.422796	-0.00830794	0.221616
cg02794589	11	809128	PNPLA2	Island	0.00594414	0.00593478	1.04409e-05	0.948593	0.00582393	0.00561304	-5.66037e-05	0.71937
cg15768886	2	70786230	ADD2;ADD2;ADD2;ADD2;ADD2	N_Shore	0.932787	0.933386	6.77092e-05	0.948597	0.930314	0.932851	0.0016835	0.111035
cg11803803	19	53945743	FUT1	Island	0.962091	0.96504	7.45762e-05	0.948598	0.961053	0.96512	0.00142934	0.24037
cg01957629	3	61558000	PTPRG	NA	0.96303	0.962436	-0.000151239	0.9486	0.964377	0.961138	-0.00301958	0.205909
cg03242668	13	97673361	FARP1;FARP1	NA	0.916088	0.915957	0.000113003	0.948602	0.914835	0.913411	0.000262142	0.87297
cg22824748	19	43914253	CAPN12	NA	0.848879	0.852292	0.000149978	0.948603	0.837982	0.842423	0.00130279	0.581851
cg27129012	2	189142309	GULP1	NA	0.926631	0.926989	-9.98971e-05	0.948619	0.927751	0.926101	-0.00166639	0.257729
cg11468898	6	31190610	PSORS1C1;PSORS1C1	NA	0.516508	0.523347	0.000262174	0.948619	0.484285	0.497616	0.00639126	0.112507
cg25428612	4	1019484	NA	Island	0.775014	0.777905	0.000145394	0.948622	0.758926	0.763382	0.00179759	0.480951
cg05048259	1	48232769	NA	N_Shore	0.971218	0.971516	-3.81719e-05	0.948623	0.970083	0.970217	-0.000162651	0.777464
cg17325911	19	59669556	CDC42EP5	S_Shore	0.954045	0.954381	5.69216e-05	0.948632	0.952464	0.954007	0.00189959	0.037463
cg10381113	8	68138428	CSPP1;CSPP1;COPS5	N_Shore	0.28318	0.273435	0.000509369	0.948634	0.323594	0.300259	-0.012369	0.112712
cg06615154	6	136613449	FAM54A;FAM54A	Island	0.0106164	0.0102307	-3.3231e-05	0.948637	0.0134838	0.011796	-0.00106925	0.119436
cg18966152	21	39067819	NCRNA00114	NA	0.966921	0.966354	-4.31402e-05	0.94864	0.967441	0.967991	0.000902542	0.1148
cg17792564	17	76746538	AATK	Island	0.773057	0.780185	-0.000236045	0.948641	0.753072	0.758741	-0.000774768	0.845067
cg22828900	13	60886911	PCDH20	NA	0.0128424	0.0124047	2.96164e-05	0.948643	0.0140558	0.0120499	-0.00133543	0.0166239
cg22718914	5	176240442	UNC5A	S_Shelf	0.951929	0.951896	7.06032e-05	0.948646	0.949724	0.951189	0.00125336	0.262686
cg09036127	15	70399683	BRUNOL6	Island	0.00983416	0.00994823	-1.15834e-05	0.948653	0.0102194	0.0102192	2.94648e-05	0.86922
cg14452322	16	2224126	E4F1	Island	0.956955	0.957069	4.31933e-05	0.948662	0.957802	0.957949	-9.80285e-05	0.88108
cg13150632	1	159858215	NA	NA	0.0241898	0.0243411	0.000122142	0.948664	0.0259941	0.0241143	-0.00150274	0.379378
cg08301525	22	37408257	TOMM22	Island	0.00543983	0.00550225	-8.32604e-06	0.948668	0.00582077	0.00565515	-0.000185448	0.189409
cg09374673	15	25460621	NA	Island	0.921888	0.92187	9.01007e-05	0.948668	0.919296	0.918914	0.00108643	0.455797
cg03342215	17	697129	NXN	NA	0.11871	0.112351	0.000220169	0.948679	0.146712	0.136581	-0.00251385	0.458979
cg01128642	8	144229719	NA	S_Shelf	0.898576	0.896066	-0.000170326	0.948683	0.898977	0.899402	0.00183841	0.508081
cg13351406	1	9590989	TMEM201	N_Shelf	0.769763	0.769035	0.00020377	0.948687	0.781545	0.768457	-0.0121788	8.12541e-05
cg13798290	12	115427280	NA	N_Shelf	0.929428	0.931027	-0.00013588	0.9487	0.92514	0.92886	0.00160535	0.496791
cg01241576	6	90405030	LYRM2;LYRM2;LYRM2;LYRM2	Island	0.00765079	0.00771256	-1.20109e-05	0.9487	0.00850242	0.00789175	-0.000523917	0.0195721
cg27304813	17	76507445	RPTOR;RPTOR	N_Shelf	0.96112	0.962844	9.41612e-05	0.948702	0.958105	0.962019	0.0019956	0.142627
cg04447284	22	18128777	TBX1;TBX1;TBX1	Island	0.0189254	0.0189345	-3.40015e-05	0.948713	0.0197329	0.0198028	-5.02124e-05	0.96404
cg15057373	9	123909891	NA	NA	0.966418	0.965622	-0.000107215	0.948714	0.964896	0.96552	0.0010855	0.486619
cg15090899	17	39447239	TMEM101	Island	0.0232855	0.0235137	2.42451e-05	0.948721	0.0238968	0.0237157	-0.000269802	0.451895
cg07447567	7	156500235	NA	N_Shelf	0.205363	0.20151	-0.000232005	0.948725	0.233747	0.224534	-0.00417159	0.25646
cg22409276	2	239696391	HDAC4	N_Shore	0.978075	0.977952	-3.50642e-05	0.948728	0.977031	0.977889	0.000991338	0.0809964
cg00095930	2	173732915	ZAK;ZAK	NA	0.0123359	0.012148	-6.63356e-05	0.948729	0.010392	0.00869586	-0.00169273	4.55944e-06
cg06372919	2	176672748	HOXD12	Island	0.185126	0.186225	0.000112833	0.948732	0.19745	0.201114	0.00374929	0.0372224
cg11582717	19	62912630	ZNF154	S_Shore	0.0555523	0.0565185	-9.63454e-05	0.948735	0.0662689	0.0638267	-0.00303934	0.147453
cg18477163	2	212604218	ERBB4;ERBB4	NA	0.835554	0.835101	-0.00019294	0.948737	0.830345	0.827652	-0.00323393	0.314824
cg02169446	8	33490767	C8orf41;C8orf41	N_Shore	0.0113772	0.0115106	-1.51566e-05	0.948737	0.0122858	0.0118807	-0.000353198	0.174728
cg03200631	12	52005643	NA	Island	0.0273794	0.0274441	-2.39511e-05	0.94874	0.0288256	0.0283795	-0.000345233	0.399069
cg04495600	8	913511	NA	N_Shore	0.963182	0.963072	-3.42205e-05	0.948741	0.963693	0.96381	0.000472344	0.340852
cg09777095	17	77244165	CCDC137;C17orf90;CCDC137	Island	0.0101197	0.010364	1.35154e-05	0.948743	0.0103373	0.0102642	-0.000213744	0.316819
cg14971574	3	151427870	NA	NA	0.98124	0.981201	-2.55979e-05	0.948745	0.98115	0.981165	3.71503e-05	0.921264
cg01285349	11	118123771	DDX6	NA	0.977603	0.977476	3.73694e-05	0.948746	0.976907	0.977183	0.000229125	0.700323
cg23015605	11	70841931	NADSYN1;NADSYN1	Island	0.0335637	0.0332091	-4.03333e-05	0.948749	0.0339219	0.0330984	-0.000970838	0.137888
cg11064524	2	239833799	HDAC4	NA	0.971967	0.971688	-5.26727e-05	0.948751	0.971259	0.972428	0.00130456	0.107504
cg06316219	20	48236283	NA	N_Shelf	0.0347363	0.0347815	-3.41891e-05	0.948755	0.0339054	0.0337877	0.000162468	0.752864
cg09639547	1	54581277	SSBP3;SSBP3;SSBP3	NA	0.951212	0.952665	6.25725e-05	0.948755	0.952423	0.953668	1.65471e-05	0.98711
cg10075819	7	92301190	CDK6;CDK6	Island	0.0226377	0.0231259	-3.41382e-05	0.948762	0.0229003	0.022899	-0.000282183	0.583236
cg04211829	4	986785	IDUA	Island	0.0129275	0.0130594	2.58554e-05	0.948763	0.0131301	0.0126945	-0.000488765	0.183011
cg13406746	7	152087957	ACTR3B;ACTR3B	Island	0.0179907	0.0180235	-3.26696e-05	0.948773	0.0192139	0.0179872	-0.000568128	0.267213
cg14369938	5	944451	BRD9;BRD9;BRD9	N_Shore	0.968014	0.967984	5.0261e-05	0.948782	0.965084	0.966551	0.00129576	0.138183
cg25283432	3	72507672	RYBP	NA	0.391189	0.385146	-0.000466038	0.948789	0.42095	0.404562	-0.00783619	0.282854
cg13873684	17	58111364	MRC2	Island	0.946207	0.947706	-7.95214e-05	0.948791	0.936792	0.940127	0.00149717	0.308739
cg22035320	13	44843197	LOC100190939	NA	0.0422285	0.041909	0.00010924	0.948794	0.0523837	0.0492166	-0.002729	0.168318
cg07854670	19	45768382	SPTBN4	S_Shelf	0.0140593	0.013928	-1.63824e-05	0.948795	0.0142908	0.0143723	-7.39126e-05	0.764378
cg05787951	6	165635582	C6orf118	NA	0.960828	0.960705	-3.73993e-05	0.948798	0.960268	0.960521	0.000338153	0.585507
cg05371506	17	70247616	RAB37;RAB37;RAB37;RAB37	S_Shelf	0.967119	0.967283	-4.44398e-05	0.948805	0.964971	0.966188	0.000700259	0.312806
cg20961824	13	111956519	NA	NA	0.89321	0.892743	0.000131725	0.948807	0.887335	0.886215	-0.00115708	0.624729
cg12868583	21	46743008	DIP2A;DIP2A;DIP2A;DIP2A;DIP2A;DIP2A;DIP2A	Island	0.980179	0.980175	-2.28007e-05	0.948813	0.979479	0.979972	0.000842404	0.0226061
cg08430489	19	8478269	NA	S_Shore	0.975907	0.976812	0.000109328	0.948817	0.974802	0.97678	0.0024114	0.177155
cg03114057	20	29897066	FOXS1;FOXS1	S_Shore	0.73637	0.742856	0.000220314	0.948821	0.714653	0.720298	-0.000607653	0.862721
cg09024126	11	66976799	GPR152	NA	0.961382	0.962246	4.64138e-05	0.948822	0.961327	0.961865	0.00046636	0.484972
cg03245159	3	196462444	C3orf21	Island	0.0151301	0.0153368	-1.47929e-05	0.948822	0.0153816	0.0151949	-0.000136155	0.543638
cg01885839	11	73399744	NA	NA	0.903493	0.909274	-0.000233172	0.948822	0.890572	0.892536	-0.00386601	0.355632
cg03558338	20	18513843	NA	N_Shelf	0.967577	0.968019	3.98277e-05	0.948823	0.966517	0.9669	7.64231e-05	0.899499
cg02090326	19	7366057	ARHGEF18;ARHGEF18	Island	0.00833729	0.00833502	-1.20491e-05	0.948826	0.00857266	0.00833457	-0.000166515	0.425839
cg04717045	16	82532395	NA	NA	0.957414	0.957426	-4.47453e-05	0.948832	0.956506	0.957383	0.000410845	0.564499
cg10957254	19	14405368	PKN1	Island	0.00662432	0.00672308	-8.52803e-06	0.948836	0.00685446	0.00656283	-0.000277037	0.0637577
cg22876327	3	129881375	NA	N_Shore	0.919152	0.920043	-9.42633e-05	0.948842	0.922455	0.920736	-0.00205124	0.160526
cg01155404	20	43421359	NA	N_Shelf	0.973502	0.973533	3.44078e-05	0.948855	0.97219	0.973564	0.00143093	0.0097343
cg15324256	11	91176127	NA	NA	0.851632	0.854532	0.000147425	0.948858	0.843129	0.848776	0.00336709	0.134989
cg21157873	1	2206124	SKI	S_Shelf	0.963526	0.964386	4.57104e-05	0.948862	0.963476	0.964489	0.000649075	0.348467
cg24110052	5	2391838	NA	NA	0.917082	0.919261	0.000102224	0.948866	0.915634	0.916992	0.000340344	0.833147
cg04490714	5	180583382	TRIM41;TRIM41;TRIM41;TRIM41	N_Shore	0.00905238	0.00904558	1.84092e-05	0.948875	0.00994334	0.00898538	-0.000917568	0.00365204
cg12764704	6	27209258	HIST1H2AG;HIST1H2AG;HIST1H2BJ	S_Shore	0.00538414	0.00545338	1.06455e-05	0.94888	0.0058279	0.00556223	-0.000260946	0.176676
cg11234767	16	88543521	DEF8;DEF8	Island	0.474532	0.470438	-0.000616145	0.948882	0.482471	0.478673	-0.000815506	0.931602
cg24432632	11	62356088	STX5;STX5	Island	0.0172158	0.0179036	-3.88657e-05	0.948882	0.0179386	0.0173202	-0.00101551	0.0891689
cg03140978	8	11096448	XKR6	Island	0.00845358	0.00862501	9.60786e-06	0.948888	0.00855015	0.00845897	-0.000222335	0.103891
cg10428798	9	126065103	NEK6;NEK6;NEK6;NEK6	NA	0.893803	0.894075	-0.000182504	0.948888	0.895687	0.893677	-0.00272035	0.349908
cg07679230	4	3490558	LRPAP1	S_Shore	0.896951	0.898768	-9.90908e-05	0.94889	0.890165	0.893228	0.00190404	0.20814
cg01989275	11	69117213	NA	NA	0.947751	0.947578	4.91483e-05	0.948891	0.948057	0.946698	-0.0019141	0.0223291
cg14249528	18	64533476	CCDC102B;TMX3;CCDC102B	Island	0.017709	0.0175838	-2.45628e-05	0.948897	0.0188977	0.0183541	-0.000362832	0.353185
cg25154609	5	72719622	NA	NA	0.051246	0.0486948	-0.000137668	0.948908	0.0686199	0.0614515	-0.00320393	0.185083
cg13132577	9	136950169	FCN1	NA	0.911489	0.912736	0.00010148	0.948916	0.91273	0.915838	0.00191864	0.178021
cg27440594	2	44902820	NA	NA	0.877753	0.879589	-0.000141613	0.948936	0.868254	0.875738	0.00718212	0.00188699
cg17277949	1	3569838	TP73	NA	0.893059	0.896878	0.000223328	0.948937	0.884201	0.890562	0.00252237	0.46348
cg07760722	1	23990051	LYPLA2	N_Shore	0.00912983	0.00911635	-1.79035e-05	0.948959	0.00986159	0.00896582	-0.000714402	0.00731595
cg16461134	12	131696672	NA	N_Shore	0.981648	0.981863	2.50273e-05	0.948965	0.980978	0.981497	0.000319822	0.444809
cg08675193	11	2119158	IGF2AS;INS-IGF2;IGF2;IGF2;IGF2AS	S_Shore	0.166754	0.166038	-0.000130863	0.948966	0.17929	0.180354	0.00294368	0.200361
cg16706038	1	53968418	GLIS1	NA	0.934207	0.937216	-0.000109326	0.948969	0.933801	0.935252	-0.00128626	0.447551
cg08339159	19	2153660	DOT1L	S_Shelf	0.728333	0.733691	-0.000253	0.94897	0.707356	0.715871	0.00183145	0.646069
cg16592623	17	35853831	IGFBP4	Island	0.0197181	0.0200175	-2.49322e-05	0.948985	0.0190339	0.0193601	0.000451747	0.260138
cg06891858	16	84176164	NA	NA	0.95498	0.955618	-5.4386e-05	0.948985	0.955176	0.95615	0.000306272	0.711141
cg02614024	17	23922660	PIGS;PIGS	Island	0.0163826	0.0165568	-1.61011e-05	0.948988	0.0163278	0.0164693	0.00021998	0.379201
cg21122474	16	87631710	NA	NA	0.0118819	0.0114813	-2.3515e-05	0.94899	0.0141737	0.0127815	-0.000848149	0.121783
cg12153755	10	94342740	KIF11	Island	0.010354	0.0104816	-1.05686e-05	0.949	0.0109189	0.0109178	3.58521e-05	0.835993
cg05284724	11	14953066	NA	S_Shore	0.296562	0.306616	-0.000455632	0.949022	0.307648	0.298964	-0.0225549	0.000904386
cg07178969	2	461590	NA	S_Shelf	0.961301	0.962472	4.09351e-05	0.949032	0.960096	0.961609	0.000910312	0.158795
cg23845936	1	154187276	ARHGEF2;ARHGEF2;ARHGEF2	Island	0.969408	0.969469	-3.72026e-05	0.949035	0.969265	0.969259	-0.000253165	0.656544
cg05690069	6	3667452	NA	NA	0.82895	0.831083	0.000196324	0.949039	0.824494	0.831955	0.00495176	0.116427
cg16863332	9	116413991	C9orf91	S_Shore	0.022086	0.0222871	-2.98403e-05	0.949042	0.0225993	0.0211273	-0.00109802	0.0142636
cg22193146	19	62614322	ZNF17	Island	0.00856819	0.00877591	1.41538e-05	0.949045	0.00905157	0.00883542	-0.00029926	0.204606
cg02593766	5	16723964	MYO10	NA	0.97992	0.980302	-2.53904e-05	0.949053	0.979497	0.980107	0.00029584	0.474373
cg24042744	17	59564801	NA	S_Shelf	0.0170844	0.0169968	2.48779e-05	0.949062	0.0175128	0.0173081	0.000211865	0.598575
cg14508021	1	86791004	CLCA4;CLCA4	N_Shore	0.967488	0.967863	-3.54726e-05	0.949063	0.966741	0.967248	0.000164878	0.776363
cg17724184	19	51168465	NOVA2;NOVA2	NA	0.0184739	0.0187494	-1.82706e-05	0.949065	0.0182913	0.0183943	6.88049e-05	0.802653
cg13099374	9	134851559	GFI1B;GFI1B	N_Shelf	0.925845	0.925135	-0.000134122	0.949065	0.917934	0.921106	0.00344315	0.111237
cg14799129	1	109987567	NA	Island	0.0211365	0.0210969	3.44541e-05	0.949066	0.021003	0.0203177	-0.000641888	0.212593
cg07893474	15	41880302	SERINC4;C15orf63	Island	0.156484	0.152631	0.000173495	0.949073	0.156408	0.154881	-0.000344147	0.893185
cg14127347	13	43009314	ENOX1;ENOX1	NA	0.954659	0.9544	-7.61753e-05	0.949079	0.955023	0.954121	-0.000963651	0.345093
cg09875624	4	175441315	KIAA1712;FBXO8;KIAA1712;FBXO8	Island	0.00318915	0.00323898	5.70951e-06	0.949094	0.00352986	0.0033697	-0.00014662	0.128807
cg23138094	6	30632556	PRR3;PRR3;PRR3;GNL1;PRR3;GNL1	Island	0.019521	0.0198225	-2.40884e-05	0.949102	0.0204463	0.0194174	-0.000660285	0.101154
cg14041603	5	156625550	CYFIP2;CYFIP2	Island	0.00728613	0.00705352	-1.94276e-05	0.949105	0.00889716	0.00814514	-0.000378011	0.468918
cg05484458	4	109257579	LEF1;LEF1;LEF1;LEF1	NA	0.405055	0.40179	-0.000282063	0.949107	0.435442	0.428608	-0.0016604	0.689171
cg22568403	2	96567367	ARID5A	Island	0.0849053	0.0838871	0.000108035	0.949124	0.0994789	0.0971418	-0.000260609	0.900673
cg19095784	1	8194584	NA	Island	0.183568	0.181255	0.000569301	0.94913	0.179457	0.179871	0.00489475	0.566134
cg05289698	2	238776953	ILKAP;ILKAP	Island	0.00768096	0.00771671	-1.13875e-05	0.949134	0.00797181	0.00772854	-0.000189418	0.293867
cg19719550	15	91656064	NA	NA	0.933997	0.934505	-5.68996e-05	0.949147	0.934405	0.933452	-0.00124625	0.170924
cg14912644	2	3360862	TSSC1	Island	0.00464654	0.00458536	3.99184e-05	0.949159	0.00472528	0.00451541	3.82679e-05	0.939806
cg13808420	2	240944185	NA	S_Shore	0.875502	0.877847	0.00029263	0.949159	0.867564	0.869751	-0.00145297	0.781055
cg06480171	8	142291652	SLC45A4	S_Shore	0.78719	0.78642	0.000275353	0.949171	0.790858	0.791406	0.00117226	0.780393
cg02768863	7	99537097	AP4M1;MCM7;AP4M1;MCM7;MCM7	Island	0.0089426	0.00925068	1.37907e-05	0.949175	0.0088427	0.00871116	-0.000205904	0.320858
cg12727398	22	22414185	ZNF70	NA	0.66943	0.670606	0.000219096	0.949176	0.661646	0.662534	0.00391553	0.272145
cg20616186	7	155291787	SHH	Island	0.319072	0.317273	-0.000315716	0.949179	0.342963	0.329396	-0.00976064	0.047001
cg14618635	17	14893138	NA	NA	0.794819	0.79543	-0.000208119	0.94918	0.795863	0.793684	-0.00261333	0.433681
cg27078727	1	149165262	SETDB1;SETDB1;SETDB1	Island	0.0100796	0.0101215	1.57103e-05	0.949181	0.0106324	0.00974885	-0.000805269	0.00270638
cg06288355	15	21441686	MAGEL2	NA	0.949173	0.950164	7.46908e-05	0.949185	0.950019	0.949688	-0.00130874	0.234299
cg18506679	7	2320718	SNX8	S_Shore	0.020683	0.0204716	-5.69125e-05	0.949186	0.0216779	0.021123	-0.000412179	0.627061
cg06839417	3	182826016	SOX2OT	NA	0.964538	0.96345	-8.63949e-05	0.949191	0.962611	0.963102	0.00111053	0.372468
cg12637057	2	46885143	NA	NA	0.971378	0.971016	0.000102115	0.949196	0.969748	0.970787	0.00124862	0.425333
cg15815730	4	154082414	FHDC1	S_Shelf	0.934735	0.9356	-0.000288439	0.949196	0.936971	0.936669	-0.000743503	0.866916
cg06941483	17	35318790	GSDMB;GSDMB;GSDMB;GSDMB	NA	0.91571	0.916538	-8.01725e-05	0.949202	0.916135	0.916246	-0.000590745	0.621858
cg18421356	1	244689285	SMYD3	NA	0.934429	0.933134	-9.64592e-05	0.949204	0.933289	0.933554	0.000993517	0.489254
cg01603973	10	12912591	NA	NA	0.984176	0.98407	2.45683e-05	0.949209	0.983372	0.983639	0.000231903	0.557607
cg11802511	13	28191325	SLC46A3;SLC46A3	Island	0.0154662	0.0153644	2.15376e-05	0.949209	0.0158224	0.0149982	-0.000308699	0.359815
cg15001215	1	158038335	FCRL6	NA	0.970245	0.970217	-4.2325e-05	0.949212	0.969109	0.969885	0.00077926	0.245503
cg27349795	11	62115864	TUT1	Island	0.0109095	0.0109235	-1.53522e-05	0.949221	0.0113864	0.0109331	-0.000260104	0.291916
cg08500346	10	128884634	FAM196A;DOCK1	Island	0.0120751	0.0121605	4.98152e-05	0.949224	0.0109449	0.00988555	-0.00118842	0.000265892
cg24244000	4	1233392	C4orf42;CTBP1;CTBP1	Island	0.0826502	0.0813629	-0.00021552	0.949226	0.091093	0.0824938	-0.00860033	0.0120835
cg11791155	3	195950433	NA	NA	0.835702	0.839627	-0.000209004	0.949228	0.842097	0.848436	0.00236872	0.479747
cg00584840	17	16550857	CCDC144A	NA	0.95473	0.955391	4.93587e-05	0.949229	0.953662	0.954649	0.000612879	0.429643
cg14676817	14	102482733	CDC42BPB	NA	0.891227	0.890995	-0.000159632	0.949231	0.9032	0.902074	-0.000506951	0.808822
cg27531336	13	113250862	TMCO3	Island	0.897995	0.895066	0.000231021	0.949234	0.894999	0.893229	0.00027558	0.938897
cg09857149	8	144672924	ZC3H3	Island	0.833924	0.836284	-0.000123415	0.949237	0.825259	0.828771	0.00103814	0.610071
cg05016746	5	112796786	TSSK1B;MCC;TSSK1B	NA	0.971372	0.970907	4.17302e-05	0.949246	0.970057	0.969981	0.000298336	0.665463
cg26284613	4	8272372	SH3TC1	NA	0.969955	0.970058	-3.92711e-05	0.949249	0.969549	0.970352	0.00090481	0.148066
cg03823305	7	922077	ADAP1	NA	0.972983	0.972278	4.26148e-05	0.949252	0.971582	0.972001	0.000819477	0.194703
cg11414048	1	165956515	MPZL1;MPZL1;MPZL1	N_Shore	0.947663	0.949043	7.47157e-05	0.949257	0.935589	0.945133	0.00753168	1.50271e-08
cg05059571	17	3791052	ATP2A3;ATP2A3;ATP2A3;ATP2A3;ATP2A3;ATP2A3;ATP2A3	Island	0.938933	0.9396	-6.89746e-05	0.949263	0.936759	0.938805	0.00140815	0.151323
cg06748522	16	84077683	NA	S_Shore	0.86318	0.865945	0.000115967	0.949272	0.85991	0.862887	0.000236559	0.896789
cg26531014	2	73313933	CCT7;CCT7;CCT7;CCT7;C2orf7;CCT7;CCT7	Island	0.00906636	0.00907421	1.41427e-05	0.949274	0.00899911	0.00893494	0.0001422	0.538676
cg19981475	19	43389783	SIPA1L3	N_Shelf	0.962755	0.962114	-7.15892e-05	0.949276	0.963175	0.964842	0.00160215	0.0842129
cg20716703	9	138959212	C8G;FBXW5	Island	0.00947061	0.00952066	1.35847e-05	0.949276	0.00980712	0.00949354	-0.000316396	0.18672
cg07751325	15	72326153	CCDC33	S_Shore	0.950441	0.950116	8.5678e-05	0.949279	0.947418	0.94907	0.00189548	0.188228
cg16653385	12	116777552	KSR2	NA	0.954143	0.956622	8.77141e-05	0.94928	0.940056	0.954012	0.00465183	0.379981
cg07205154	9	129026955	NA	Island	0.0223425	0.0230276	-5.50067e-05	0.949282	0.0244653	0.0225976	-0.00257916	0.00781877
cg02804819	12	119226036	SIRT4	NA	0.96509	0.96542	3.06558e-05	0.949289	0.964405	0.965041	0.00018799	0.715727
cg21045388	10	94343120	KIF11	Island	0.0183908	0.0187119	2.17146e-05	0.949289	0.0187454	0.0191234	0.000514653	0.0947343
cg25075195	13	110075502	CARKD	Island	0.928463	0.930317	0.000109381	0.94929	0.928755	0.931426	0.00129036	0.514486
cg18345635	2	9377047	ASAP2;ASAP2	S_Shore	0.768711	0.776245	0.000336597	0.949299	0.728578	0.736592	0.000683495	0.90262
cg04310488	3	134950125	TF	S_Shelf	0.972136	0.971843	-3.76779e-05	0.9493	0.97157	0.971359	-4.86335e-05	0.935753
cg19110523	16	24989331	NA	S_Shelf	0.977139	0.977334	-2.48533e-05	0.949303	0.976655	0.977388	0.000415015	0.31154
cg14927004	14	60188971	NA	S_Shelf	0.0774478	0.07811	-9.3296e-05	0.94931	0.0807084	0.0816265	0.00198998	0.152739
cg06834427	12	47660013	WNT1	Island	0.00272201	0.00272757	-4.50126e-06	0.949314	0.00290472	0.00269752	-0.000171294	0.0244952
cg15122343	2	30306111	NA	N_Shore	0.982247	0.982084	2.94692e-05	0.949317	0.981467	0.981609	0.000179013	0.717644
cg11738162	1	3517920	MEGF6	Island	0.0109474	0.0110139	1.59543e-05	0.949327	0.0113342	0.0111089	-0.000179069	0.509765
cg16400238	17	77068248	NA	N_Shore	0.917781	0.91732	-0.000164807	0.949327	0.923143	0.926084	0.00308636	0.21806
cg19967421	6	94183364	EPHA7	Island	0.0191096	0.0186867	3.66132e-05	0.949327	0.0261096	0.0234498	-0.00173199	0.0103854
cg00809164	5	2305995	NA	NA	0.955861	0.955839	-5.46903e-05	0.949328	0.954505	0.954473	-0.000301036	0.721596
cg01839396	12	55275129	RBMS2	NA	0.973173	0.973624	3.54808e-05	0.949333	0.972287	0.973449	0.000881898	0.098611
cg07943927	9	139176048	GRIN1;GRIN1;GRIN1	N_Shore	0.031668	0.0329594	4.97819e-05	0.949339	0.0332846	0.0325366	-0.0012284	0.0933863
cg11637191	2	225161739	NA	S_Shelf	0.965636	0.96546	6.37091e-05	0.949341	0.964707	0.965108	0.000513507	0.540781
cg25123308	11	129013053	NA	NA	0.943229	0.944635	-5.20028e-05	0.949345	0.941877	0.943065	0.000190401	0.821923
cg22996742	17	73387326	FLJ45079	NA	0.960171	0.960603	-7.93069e-05	0.949352	0.95861	0.959365	0.000106988	0.936586
cg03695871	8	17479090	PDGFRL	Island	0.0072702	0.00722599	1.2291e-05	0.949356	0.00723575	0.00696545	-0.000112218	0.524115
cg14226671	10	8137189	GATA3;GATA3	Island	0.0235543	0.0230253	-4.01919e-05	0.949357	0.026996	0.024971	-0.00124276	0.101217
cg18692205	11	131239408	NTM	NA	0.856459	0.860204	0.000164502	0.949372	0.841133	0.845317	0.000155421	0.954848
cg26176014	2	190014677	WDR75	Island	0.0146817	0.0147801	-2.64548e-05	0.949374	0.0167624	0.015432	-0.0015007	0.00177531
cg02876191	1	12600562	DHRS3	Island	0.00879572	0.0088047	-1.54701e-05	0.949376	0.00990312	0.00964703	-0.000197226	0.494462
cg01185502	5	180169614	MGAT1;MGAT1	Island	0.0162695	0.0166314	3.39041e-05	0.949381	0.0172349	0.0166861	-0.000806074	0.130114
cg21532953	1	212543686	SMYD2	NA	0.917198	0.91906	-0.000193091	0.949385	0.920442	0.920395	-0.00232973	0.412186
cg13045540	10	106065550	ITPRIP	Island	0.952069	0.953036	-7.86989e-05	0.949391	0.953695	0.952711	-0.00130922	0.333439
cg00096419	17	2222219	SGSM2;SGSM2	N_Shore	0.936981	0.936869	-9.52272e-05	0.949401	0.934187	0.935853	0.00123515	0.307842
cg26247093	17	72451929	MGAT5B;MGAT5B	NA	0.756642	0.761671	0.000245494	0.949404	0.736375	0.744437	0.00367788	0.364137
cg19580697	3	63927270	ATXN7;ATXN7	NA	0.967442	0.967699	6.90085e-05	0.949413	0.965353	0.967714	0.00202868	0.107692
cg14684068	2	201099394	SGOL2;SGOL2;SGOL2	Island	0.0236486	0.024112	2.77074e-05	0.949427	0.0238963	0.0237844	-0.000531722	0.228317
cg21537230	10	123316480	FGFR2;FGFR2;FGFR2;FGFR2;FGFR2;FGFR2;FGFR2;FGFR2;FGFR2	NA	0.817844	0.819724	-0.000185807	0.949436	0.820763	0.815917	-0.00621415	0.0332159
cg01384173	4	4910673	NA	Island	0.0505553	0.0491719	7.35081e-05	0.949442	0.0550737	0.0542451	0.000998258	0.425506
cg02616368	10	71861810	NODAL	NA	0.967225	0.967449	-4.3122e-05	0.949444	0.966855	0.96687	-0.000599692	0.361583
cg25506686	10	1659329	ADARB2	NA	0.950578	0.948966	-0.000104834	0.949454	0.947876	0.948451	0.00135537	0.351575
cg06821183	18	50005083	MBD2;MBD2;MBD2;MBD2	Island	0.0141822	0.014343	-2.00163e-05	0.949456	0.0145407	0.0140147	-0.000552684	0.06541
cg06732241	1	233334372	NA	Island	0.00772097	0.00783093	1.51198e-05	0.949456	0.00803396	0.00763549	-0.000426572	0.0823443
cg14364926	8	145592394	CPSF1	Island	0.950993	0.950771	-0.000171219	0.94946	0.952035	0.949568	-0.00290722	0.280036
cg23235135	1	3007654	PRDM16;PRDM16	NA	0.750971	0.758727	-0.000270596	0.949461	0.717765	0.723883	-0.00168677	0.716732
cg10807894	12	108520526	NA	NA	0.959564	0.959616	-4.62315e-05	0.949463	0.959096	0.95992	0.000607034	0.405895
cg13558509	1	108244444	VAV3	NA	0.31757	0.309889	0.000573599	0.949464	0.36862	0.347707	-0.0100714	0.277416
cg14708514	11	15916432	NA	Island	0.972116	0.971935	-3.58747e-05	0.949465	0.971858	0.971559	-0.000192813	0.745768
cg19821804	12	131229836	NA	S_Shore	0.842126	0.845856	-0.000137341	0.949469	0.829872	0.837849	0.0049436	0.0285796
cg02709032	17	1367112	LOC100306951;INPP5K;INPP5K;INPP5K	Island	0.0142763	0.0142462	-1.74865e-05	0.949476	0.0145848	0.0138757	-0.000481494	0.0884016
cg18633840	9	89881742	NA	Island	0.00601369	0.00600095	1.17988e-05	0.949477	0.00705795	0.00640898	-0.000539789	0.0307999
cg18627355	17	44649966	ABI3;ABI3	N_Shelf	0.484864	0.484243	-0.000138495	0.949477	0.468805	0.477131	0.00775078	0.000479755
cg13661129	19	62659706	VN1R1	NA	0.974564	0.974673	3.77822e-05	0.949478	0.973698	0.974286	0.000513481	0.405237
cg02310454	17	77689802	CCDC57	NA	0.867919	0.867939	-0.000209924	0.94948	0.865142	0.867107	0.0037419	0.251937
cg12683813	19	4125165	SIRT6	S_Shore	0.971761	0.971647	-3.78563e-05	0.949484	0.970653	0.971056	0.000462086	0.458708
cg13833436	21	16364674	C21orf34	NA	0.911519	0.913645	-0.000106171	0.949486	0.904744	0.908128	1.21027e-05	0.994565
cg06963852	14	74870694	NA	NA	0.263631	0.258349	0.000417361	0.949501	0.304653	0.284948	-0.0103343	0.114881
cg13285934	3	199066566	LRCH3	NA	0.848143	0.851609	-0.000236575	0.949501	0.837941	0.842733	0.000722146	0.849966
cg14941179	3	187138949	TRA2B	S_Shore	0.201718	0.193678	-0.000387355	0.949535	0.227062	0.215079	-0.0031349	0.597572
cg03526459	14	99831510	SLC25A29	S_Shelf	0.935625	0.936382	-6.41229e-05	0.949538	0.931539	0.932767	8.78965e-06	0.99349
cg00238818	3	54096969	NA	Island	0.0271572	0.0272987	4.69825e-05	0.949539	0.0276832	0.0267915	-0.000986105	0.185595
cg00954578	11	31803425	NA	N_Shore	0.0431528	0.042487	7.14858e-05	0.949544	0.0555717	0.0535127	-0.000480876	0.730794
cg02613827	10	642260	DIP2C	Island	0.96876	0.968451	3.99858e-05	0.949547	0.967956	0.968087	0.000212479	0.737739
cg05628417	16	83410078	CRISPLD2	N_Shore	0.802312	0.808613	0.000215721	0.949547	0.784455	0.790111	-0.000755539	0.829266
cg08978588	11	47826800	NUP160	Island	0.163739	0.15718	-0.000242155	0.949551	0.161865	0.15715	-0.00545836	0.15528
cg09414987	12	123789455	NA	N_Shore	0.851306	0.853413	0.000176386	0.949553	0.837719	0.844041	0.00414426	0.164342
cg09180877	17	11442839	DNAH9	Island	0.00644345	0.00599011	1.91063e-05	0.949579	0.00663403	0.00558986	-0.000599291	0.0944855
cg19699170	17	46297733	TOB1	N_Shore	0.00384906	0.00383752	-7.49183e-06	0.949579	0.00421544	0.00375661	-0.000379974	0.00132737
cg09614349	2	46908337	LOC100134259	NA	0.936411	0.9364	7.92125e-05	0.94958	0.93839	0.939437	0.000980959	0.334446
cg05336268	11	36250899	COMMD9;COMMD9	NA	0.973719	0.972971	-7.29772e-05	0.94958	0.973113	0.972428	-0.000319957	0.750119
cg17524078	8	15442270	TUSC3;TUSC3;TUSC3;TUSC3	Island	0.00437869	0.00431132	3.65679e-05	0.949583	0.00393214	0.00306521	-0.000711161	0.0158487
cg04463719	16	31406007	SLC5A2	N_Shore	0.0123638	0.0122486	3.80944e-05	0.949585	0.0138309	0.0133409	7.33962e-05	0.884904
cg05843339	19	48807690	SRRM5;ZNF428	NA	0.970185	0.970657	3.26504e-05	0.949589	0.97052	0.970578	-0.000142782	0.795515
cg16595365	12	1625423	WNT5B;WNT5B	Island	0.954445	0.955366	-4.81726e-05	0.949592	0.954002	0.955074	0.00102622	0.230621
cg04511125	10	127814494	ADAM12;ADAM12	NA	0.0724028	0.0710464	-0.000140327	0.949592	0.0902968	0.0836948	-0.0035453	0.144026
cg11954313	16	88102862	SPG7;SPG7	Island	0.00471501	0.00475264	7.27666e-06	0.949599	0.00514042	0.00485468	-0.000280766	0.0360204
cg00852603	2	136311731	LCT	NA	0.878535	0.87792	-0.000267097	0.949605	0.888749	0.885867	-0.00293205	0.463113
cg15112783	5	38294641	EGFLAM	Island	0.00764239	0.00783654	1.25294e-05	0.949606	0.00747858	0.00732499	-0.000228312	0.130823
cg19021431	6	27890155	HIST1H2AJ;HIST1H2BM	N_Shore	0.0613249	0.0604751	0.00011961	0.949608	0.0633645	0.0580565	-0.00366186	0.0443871
cg13795689	7	5503562	MIR589;FBXL18	N_Shelf	0.194186	0.19132	-0.000185559	0.94961	0.20916	0.20003	-0.00424054	0.195709
cg24714094	4	1374470	CRIPAK	NA	0.976335	0.976244	-3.45437e-05	0.949613	0.975165	0.975833	0.000595286	0.301572
cg27050550	1	37927954	C1orf109	N_Shore	0.00473998	0.0043437	1.46332e-05	0.949616	0.00496906	0.00423465	-0.000283156	0.349111
cg08941355	19	17043186	HAUS8;HAUS8	N_Shelf	0.976733	0.97708	2.64696e-05	0.949619	0.976486	0.976932	9.48341e-05	0.823553
cg24870497	10	134167890	NA	N_Shore	0.966602	0.967414	4.13338e-05	0.949622	0.965295	0.966082	9.23341e-05	0.897347
cg24748631	3	195567131	LRRC15;LRRC15	NA	0.73977	0.743635	-0.000188659	0.949627	0.729202	0.734858	0.00177623	0.538958
cg06211385	18	59184598	KDSR	N_Shore	0.0136962	0.0138506	-1.75407e-05	0.94963	0.0137486	0.0140096	0.000235406	0.402843
cg26717992	6	420429	NA	NA	0.903048	0.905894	-0.000171978	0.949631	0.898633	0.906904	0.00584316	0.0205927
cg24453600	12	49804686	TFCP2	NA	0.977349	0.977905	2.79172e-05	0.949631	0.976383	0.977249	0.000608223	0.197485
cg19524572	18	75496506	NA	Island	0.971398	0.970893	-5.32264e-05	0.949637	0.970069	0.970481	0.000627901	0.445967
cg17270497	8	95072412	NA	NA	0.764971	0.774402	0.000276524	0.949637	0.729269	0.743078	0.00374868	0.399642
cg02935132	18	75294747	NFATC1;NFATC1;NFATC1;NFATC1;NFATC1	Island	0.940214	0.940476	5.41316e-05	0.949641	0.940706	0.94119	0.000139753	0.863179
cg09797993	11	118960440	NA	Island	0.012902	0.0130833	1.50562e-05	0.949645	0.0132434	0.0132488	-0.000344183	0.151979
cg07714266	1	224032350	SRP9;SRP9	Island	0.0155689	0.0157164	2.54649e-05	0.949646	0.017532	0.0163867	-0.000987765	0.0302819
cg14778875	8	20006996	NA	NA	0.940655	0.940708	-9.99287e-05	0.949651	0.940469	0.937708	-0.00297943	0.0557671
cg06646139	21	42659696	TFF1;TFF1	NA	0.932058	0.932371	6.22134e-05	0.949653	0.928345	0.931283	0.00192248	0.0768303
cg04123385	17	3713677	CAMKK1;CAMKK1	N_Shelf	0.729562	0.732302	0.000293468	0.949656	0.725276	0.727653	0.00194951	0.687781
cg17819250	5	131159829	FNIP1;FNIP1	Island	0.0174331	0.0172685	-3.39043e-05	0.949657	0.0258199	0.0224722	-0.00179693	0.0503632
cg14324675	16	1974199	GFER;GFER	Island	0.0387746	0.038869	3.7074e-05	0.949659	0.0393422	0.0391305	0.000298043	0.623775
cg01233786	8	145705884	MFSD3	Island	0.00982716	0.00976987	-1.37351e-05	0.949661	0.00989218	0.00974283	-4.91089e-05	0.816467
cg18118685	10	133958323	STK32C	NA	0.600248	0.601254	0.000185852	0.949661	0.605952	0.603498	-0.00444861	0.126037
cg10539274	2	176722255	MIR10B	N_Shore	0.458138	0.459532	-0.000262957	0.949661	0.462433	0.460235	-0.00403557	0.3148
cg09973502	18	31211461	ZNF396	S_Shore	0.218157	0.218847	0.000200284	0.949661	0.213713	0.223197	0.00863151	0.00459674
cg07164047	7	1501407	INTS1	N_Shore	0.947527	0.94802	4.55069e-05	0.949669	0.947223	0.946073	-0.00137437	0.0839852
cg25972918	6	33343955	VPS52	N_Shelf	0.974402	0.974578	-3.10962e-05	0.949675	0.974192	0.974292	-7.74997e-05	0.872141
cg02842496	9	139388460	EXD3	N_Shore	0.978082	0.978965	-0.000110789	0.949676	0.977784	0.978487	-0.000326825	0.857496
cg23179640	6	1555672	FOXC1	Island	0.0298131	0.0296533	-4.9333e-05	0.949677	0.0324671	0.0297712	-0.00228215	0.00193379
cg13911411	1	972088	AGRN	Island	0.894942	0.895573	8.31525e-05	0.949678	0.893359	0.89578	0.00239372	0.0593673
cg16604975	12	102968147	GLT8D2	NA	0.0138894	0.0141195	-3.27997e-05	0.949679	0.0148594	0.0137774	-0.00112879	0.0229533
cg03067994	17	3435656	TRPV1;TRPV1;TRPV1;TRPV1	NA	0.954506	0.955793	6.21743e-05	0.94968	0.95207	0.953673	0.000262962	0.791682
cg14057383	15	55587146	CGNL1	NA	0.929842	0.932166	0.000119333	0.949682	0.926745	0.925569	-0.00471522	0.0229568
cg04064353	1	75372979	LHX8	N_Shore	0.0575029	0.0581205	8.64365e-05	0.949682	0.06646	0.0642673	-0.00316571	0.0312488
cg08667600	9	99108182	KIAA1529	N_Shore	0.935273	0.93702	6.67227e-05	0.949686	0.93369	0.933602	-0.0017151	0.133883
cg02714932	6	2893640	SERPINB6	NA	0.977911	0.978163	2.83942e-05	0.94969	0.977967	0.978788	0.000460629	0.277409
cg21382878	1	3060463	PRDM16;PRDM16	N_Shore	0.95151	0.953124	0.000131251	0.949697	0.947908	0.950759	0.00207388	0.292801
cg16603964	5	76047079	F2R	Island	0.00748975	0.00753907	1.38366e-05	0.949702	0.0104002	0.00906436	-0.000961386	0.00656716
cg16320165	12	130969850	ULK1	NA	0.894824	0.898135	-0.000128007	0.949711	0.899703	0.898645	-0.00471463	0.0216485
cg27473895	7	98472434	SMURF1;SMURF1	S_Shore	0.888388	0.890166	-0.0001233	0.949716	0.876051	0.876362	-0.00198124	0.342375
cg00729133	3	47530255	C3orf75	Island	0.0097049	0.00980628	1.59095e-05	0.949716	0.0097592	0.00965377	-0.000108547	0.621847
cg25117315	8	110443550	PKHD1L1	N_Shore	0.893799	0.89349	-0.000176119	0.949718	0.884828	0.88904	0.00529935	0.0776079
cg09548893	4	48683078	CWH43;CWH43	Island	0.0140795	0.0140103	-3.33486e-05	0.94972	0.0131859	0.0126663	-0.000415253	0.23054
cg04853995	2	6027097	LOC150622	NA	0.965263	0.964335	9.28381e-05	0.949722	0.962528	0.963788	0.0019184	0.214157
cg01300778	3	10269832	TATDN2	S_Shelf	0.962441	0.961749	-6.16926e-05	0.949725	0.961007	0.960879	0.000486947	0.634298
cg09974016	13	102330305	LOC121952	NA	0.933545	0.933986	-0.000100637	0.949727	0.932638	0.932876	-0.000411846	0.803569
cg02389228	4	6347727	WFS1;WFS1	NA	0.965434	0.966108	-4.17339e-05	0.949728	0.965246	0.96636	0.00083384	0.189593
cg25977900	10	120956833	GRK5	Island	0.00598702	0.00605675	9.77307e-06	0.949728	0.0061269	0.00584316	-0.000234465	0.115009
cg25250853	3	185527915	EIF4G1;EIF4G1;EIF4G1;EIF4G1;EIF4G1	Island	0.935264	0.936521	0.000135848	0.949736	0.930905	0.933997	0.00263309	0.247576
cg04146995	22	22907223	SUSD2	NA	0.906907	0.908583	0.000121419	0.949743	0.904464	0.907175	0.00127107	0.531412
cg23590159	17	74347660	USP36	Island	0.0136712	0.0136355	2.09804e-05	0.94975	0.0149282	0.014347	-0.000391464	0.398935
cg08521995	14	23494982	DHRS4;C14orf167	S_Shelf	0.938682	0.938658	-6.91547e-05	0.949751	0.938525	0.93969	0.001168	0.278688
cg13656408	13	112481563	ATP11A;ATP11A	NA	0.91014	0.908986	0.000121111	0.949754	0.910087	0.907429	-0.00224274	0.241286
cg26898376	1	1258332	TAS1R3	Island	0.648388	0.655176	-0.000263566	0.949755	0.630241	0.632462	-0.00305889	0.476177
cg15975769	5	168996649	DOCK2	N_Shore	0.0202295	0.0195469	-4.62125e-05	0.949761	0.0240623	0.0231686	0.000129061	0.871728
cg18932278	1	56106082	NA	NA	0.964552	0.96373	-0.000100368	0.949763	0.962767	0.963692	0.00121863	0.439117
cg20754476	10	80629694	ZMIZ1	NA	0.953187	0.953791	-5.48447e-05	0.949766	0.954538	0.955306	0.000935814	0.244631
cg03747657	7	149020862	NA	Island	0.0580935	0.0583302	9.0647e-05	0.949778	0.0605784	0.0615606	0.000632905	0.674354
cg20338276	19	59309621	PRPF31;TFPT	N_Shore	0.519415	0.515034	-0.000360377	0.949783	0.532033	0.524065	-0.00160776	0.777747
cg08120331	20	25013207	NA	Island	0.01834	0.0184793	-2.66569e-05	0.949783	0.0192211	0.0190754	-0.000251461	0.563375
cg12343380	8	27213432	TRIM35	NA	0.011256	0.0110622	7.11856e-05	0.949784	0.00892049	0.0076658	-0.00119178	0.000143513
cg04664309	6	168585340	SMOC2;SMOC2	Island	0.0701695	0.0707923	-9.7706e-05	0.949792	0.0669185	0.0687006	0.000749502	0.609759
cg05120527	3	17044930	PLCL2;PLCL2	NA	0.892294	0.895246	-0.000128265	0.949797	0.887534	0.889015	-0.00179957	0.413849
cg03137522	16	30843323	FBXL19;NCRNA00095	S_Shore	0.0511341	0.0511623	-8.63445e-05	0.9498	0.0547776	0.0483327	-0.00556881	0.000104454
cg01691768	17	51165812	TMEM100	NA	0.90088	0.901476	-0.000116613	0.9498	0.892318	0.894444	0.00130371	0.509851
cg26716834	19	41955837	NA	Island	0.00935491	0.00937906	-1.32546e-05	0.949802	0.0100204	0.00966969	-0.000287469	0.273604
cg04367197	5	180100172	OR2Y1	NA	0.926851	0.928346	0.000150864	0.94981	0.922003	0.923922	0.0007224	0.766211
cg27258486	15	71832128	C15orf59	Island	0.00910726	0.0094504	1.32811e-05	0.949813	0.00907569	0.00907623	-0.000100117	0.609358
cg25284031	19	36536794	NA	S_Shore	0.031874	0.0317233	-5.57443e-05	0.949814	0.0319435	0.0319157	-0.00010463	0.916744
cg22637837	14	102481212	CDC42BPB	NA	0.894964	0.897612	-0.000114808	0.949814	0.889537	0.892138	-0.000257218	0.889508
cg15737302	14	60806333	NA	NA	0.0152222	0.015562	2.17163e-05	0.949815	0.0153229	0.015049	-0.000334413	0.327548
cg17821688	16	8560728	TMEM114	S_Shore	0.956653	0.956672	-6.26276e-05	0.94982	0.953062	0.955181	0.00239373	0.0255378
cg13892073	7	5429935	TNRC18	Island	0.215395	0.216748	-0.000138298	0.949821	NA	NA	NA	NA
cg09095400	11	122734283	NA	N_Shore	0.0080319	0.0081897	1.78056e-05	0.949822	0.00863966	0.008017	-0.000761696	0.00874892
cg10021156	10	6202124	NA	NA	0.672306	0.677656	-0.000335394	0.949822	0.63884	0.648354	0.00137828	0.795991
cg25148733	1	154187387	ARHGEF2;ARHGEF2;ARHGEF2	Island	0.985492	0.985477	1.49379e-05	0.949826	0.985159	0.984989	-7.03221e-05	0.808653
cg27308445	5	43519841	C5orf28	Island	0.0113518	0.0114674	1.07887e-05	0.949826	0.0120706	0.0118646	-0.000142848	0.453098
cg09799983	7	157396004	PTPRN2;PTPRN2;PTPRN2	Island	0.980127	0.980825	-3.86482e-05	0.949827	0.978364	0.980055	0.000721455	0.280456
cg25961292	17	69336401	C17orf54	NA	0.935233	0.933643	-9.39951e-05	0.949831	0.933357	0.932473	0.00182491	0.258267
cg06219125	8	135793953	ZFAT	Island	0.0104514	0.0107472	-1.59287e-05	0.949832	0.0110428	0.0109762	-0.000311366	0.202076
cg23953176	8	72556327	NA	NA	0.968319	0.968251	5.2467e-05	0.949837	0.968154	0.968352	0.000238511	0.763426
cg10148755	1	22054747	HSPG2	NA	0.949441	0.948373	6.14597e-05	0.94984	0.947481	0.948104	0.00127934	0.189962
cg21113592	6	309010	NA	NA	0.909144	0.909759	0.000100674	0.949843	0.907058	0.907071	-0.000164803	0.923635
cg10950358	1	19054046	TAS1R2	Island	0.957798	0.958559	-0.000116287	0.949845	0.960375	0.958754	-0.00248822	0.178048
cg06622404	19	55862873	SHANK1	Island	0.066422	0.0640884	-0.000215956	0.949848	0.0680161	0.062331	-0.00516246	0.131087
cg01763990	17	7923395	ALOX12B	Island	0.00794516	0.00752751	-1.99168e-05	0.949851	0.0105818	0.00977315	-0.000156868	0.77325
cg01565160	19	46951235	CEACAM6	NA	0.085867	0.0834898	-0.000147074	0.949856	0.0947501	0.0894188	-0.00215713	0.322178
cg01027858	2	69996442	MXD1	Island	0.00615185	0.00619384	1.07372e-05	0.949857	0.00642286	0.00595209	-0.000457663	0.00652215
cg18335796	4	1345321	KIAA1530	NA	0.946486	0.948133	8.02655e-05	0.949861	0.945587	0.945077	-0.00263708	0.0436265
cg13557752	5	3659561	NA	Island	0.0579075	0.0562745	0.000162315	0.94987	0.0669877	0.0650313	0.00222039	0.449198
cg00704796	19	1338394	NDUFS7	N_Shore	0.805204	0.810559	-0.00021611	0.949873	0.776596	0.782955	-0.000533195	0.882119
cg13766864	5	74943926	NA	S_Shore	0.585869	0.589071	0.000510062	0.949875	0.56039	0.569221	0.00695799	0.389857
cg23130258	17	63755719	AMZ2;AMZ2;AMZ2;AMZ2;AMZ2;AMZ2	Island	0.0132977	0.0136877	1.99837e-05	0.949879	0.0138113	0.0132781	-0.00078083	0.0124154
cg18776708	3	111438559	NA	NA	0.0707973	0.0699461	-0.000301214	0.949883	0.081363	0.0786904	-0.00158332	0.801797
cg16396921	14	36053293	SFTA3	Island	0.0167516	0.0166969	-1.66632e-05	0.949898	0.0175436	0.0175087	9.21877e-05	0.725245
cg04828158	19	41870724	ZNF567	S_Shore	0.0460266	0.046232	-5.97022e-05	0.949902	0.058609	0.0547682	-0.00262158	0.0525644
cg16599225	1	204852623	LGTN	Island	0.02233	0.0228341	-3.22611e-05	0.949918	0.0222484	0.0228774	0.000156494	0.740157
cg23623251	19	1751150	ATP8B3	Island	0.959607	0.960287	5.13253e-05	0.94992	0.958459	0.959388	-0.000181263	0.816744
cg22500280	17	27839147	CDK5R1	Island	0.9613	0.961505	4.89092e-05	0.94992	0.961447	0.962917	0.00128499	0.081642
cg14903810	8	144992801	NRBP2	N_Shore	0.884592	0.887111	0.000102975	0.949922	0.881588	0.884828	0.00342621	0.0460758
cg23850707	14	22095786	NA	NA	0.0225214	0.0227283	-6.46593e-05	0.949923	0.0247595	0.024093	-0.000704178	0.532381
cg11226562	1	93917811	BCAR3	N_Shore	0.969977	0.96916	5.96895e-05	0.949924	0.969282	0.970225	0.00144058	0.108181
cg26876703	20	31106723	C20orf185	NA	0.933962	0.935174	0.000106748	0.949925	0.929041	0.931101	0.00110957	0.547623
cg08388802	8	120289980	MAL2	Island	0.0304421	0.0302216	-5.36444e-05	0.949925	0.0300075	0.0290693	4.09848e-05	0.943923
cg18807071	9	138465295	SEC16A	N_Shore	0.957545	0.958972	-0.000139845	0.949927	0.956448	0.959404	0.00234374	0.296037
cg19594024	1	3147889	PRDM16;PRDM16	Island	0.894297	0.8959	-0.000100337	0.949929	0.89082	0.894189	0.00193015	0.218697
cg21714878	16	4723948	ANKS3;ANKS3;C16orf71	Island	0.0175003	0.0179059	-2.77521e-05	0.94994	0.0186612	0.017856	-0.000983885	0.0168052
cg21132577	12	131172747	EP400NL	S_Shelf	0.976071	0.976211	-3.15242e-05	0.949952	0.975299	0.975508	4.46693e-05	0.93055
cg21461837	1	243065382	FAM36A;FAM36A	Island	0.0172162	0.0173329	-3.63351e-05	0.949954	0.0200987	0.0187119	-0.00118041	0.114822
cg01026270	20	43953470	CTSA;CTSA;CTSA;NEURL2;CTSA	Island	0.0124843	0.0126514	-1.52786e-05	0.949958	0.012808	0.012748	-0.000110634	0.635163
cg20984188	3	38363375	XYLB	Island	0.035389	0.0351736	-3.35951e-05	0.949963	0.0355404	0.0352384	-0.000248389	0.654428
cg01193174	17	30312443	ZNF830;CCT6B	Island	0.0578412	0.0583905	5.90383e-05	0.949977	0.060224	0.0592462	4.49392e-05	0.964648
cg19005640	11	115295739	NA	NA	0.953458	0.952966	-6.74521e-05	0.949978	0.951978	0.953805	0.00207561	0.0404532
cg10009297	6	31740812	BAT4;BAT4;CSNK2B	Island	0.0215505	0.0216493	2.46703e-05	0.949982	0.0221584	0.0216573	-0.000487645	0.245955
cg08401872	17	7968562	HES7;HES7	N_Shore	0.00607786	0.00610177	-1.09065e-05	0.949983	0.00657086	0.00627387	-0.000214243	0.228904
cg15550398	3	128874322	ABTB1;PODXL2;ABTB1;ABTB1	Island	0.0161241	0.0162093	-1.63579e-05	0.949984	0.0172684	0.0167627	-0.000564238	0.0332365
cg01985619	12	110520063	ATXN2	Island	0.00672121	0.00678592	-9.97834e-06	0.949999	0.00698191	0.00671719	-0.000290396	0.071706
cg04780697	12	52669656	HOXC10	S_Shelf	0.0518678	0.0525324	7.04429e-05	0.95	0.0539257	0.0543098	0.000514949	0.660619
cg09962809	7	127174519	SND1	NA	0.982149	0.982526	2.22577e-05	0.950002	0.982057	0.982413	4.68947e-05	0.889183
cg13834460	10	28909291	WAC;WAC;WAC	NA	0.974799	0.974371	7.81071e-05	0.950004	0.974035	0.974059	0.000607239	0.55697
cg03484438	8	140784421	KCNK9;KCNK9	Island	0.0336805	0.0334977	-3.53783e-05	0.950008	0.0329064	0.0335772	0.000570222	0.326004
cg26517074	13	36859201	NA	NA	0.959262	0.958894	-6.4294e-05	0.950011	0.958739	0.958606	0.000337884	0.726544
cg10021295	17	75048613	NA	NA	0.880001	0.881343	-0.000117775	0.950011	0.873224	0.876801	0.00209516	0.251831
cg09283376	20	60072449	TAF4	N_Shore	0.917426	0.91984	-0.000109836	0.950015	0.915416	0.914241	-0.00308279	0.0880144
cg03249047	13	45345266	NA	NA	0.952127	0.952234	5.80922e-05	0.950017	0.949871	0.951045	0.00117618	0.230188
cg07326765	1	227636525	ACTA1	Island	0.0200272	0.0201934	-1.97898e-05	0.95002	0.0209162	0.0208375	0.000133283	0.665054
cg19975645	19	7520864	PNPLA6;PNPLA6;PNPLA6;PNPLA6;PNPLA6	Island	0.977763	0.978022	-2.92482e-05	0.950024	0.975652	0.977451	0.00166666	0.00423732
cg24583287	12	41265835	PRICKLE1	N_Shelf	0.678328	0.686209	-0.000287501	0.950026	0.647534	0.656595	3.65922e-05	0.993863
cg20452215	20	61596697	EEF1A2	Island	0.973003	0.973508	-3.94938e-05	0.950026	0.972535	0.973008	-0.000244364	0.703627
cg02025573	5	162819463	NUDCD2;HMMR;HMMR;HMMR;HMMR	Island	0.00924497	0.00961814	1.48946e-05	0.950034	0.00945293	0.00952933	-2.13093e-05	0.928215
cg21433912	17	43959234	NA	N_Shore	0.440739	0.445769	0.000283514	0.950035	0.399961	0.40893	0.00390511	0.401473
cg21844316	13	108337023	MYO16	NA	0.928411	0.930306	0.000134638	0.950039	0.926154	0.927828	-0.000387909	0.861652
cg02276600	8	143864801	LY6D	NA	0.737918	0.746159	-0.000271015	0.950049	0.709783	0.715127	-0.00393095	0.384975
cg17597915	1	26986147	PIGV	N_Shore	0.0134987	0.0133966	-2.7914e-05	0.950054	0.0141423	0.0130013	-0.00111041	0.0120229
cg07376805	3	126560124	ZNF148	S_Shore	0.923658	0.923715	-7.78632e-05	0.950066	0.924426	0.924807	0.000648419	0.580524
cg07315894	5	175058079	NA	NA	0.96763	0.968149	4.8802e-05	0.950067	0.970161	0.970441	-0.000522001	0.46991
cg24859316	19	3157080	NCLN	N_Shore	0.961899	0.962596	4.89658e-05	0.950067	0.960867	0.962147	0.00132517	0.0813298
cg15813052	14	105037193	NA	S_Shore	0.731165	0.738178	-0.000253208	0.950068	0.705507	0.713822	-0.000163355	0.968301
cg06991148	3	142689449	RASA2	Island	0.0562247	0.0563999	5.61267e-05	0.950075	0.0562768	0.0561159	-0.000538268	0.553265
cg11872300	20	41576085	L3MBTL;L3MBTL	N_Shore	0.63469	0.635714	0.00021087	0.950075	0.631889	0.626871	-0.00497692	0.148046
cg27509153	17	37682932	STAT5B	S_Shore	0.12295	0.116762	0.000231824	0.950079	0.150389	0.140602	-0.00242187	0.534125
cg04395071	1	31542487	ZCCHC17;ZCCHC17;SNRNP40	Island	0.0145363	0.0147605	1.88556e-05	0.95008	0.0151306	0.0145449	-0.000663342	0.0184667
cg22483743	19	3551539	TBXA2R;TBXA2R	Island	0.903841	0.904831	-0.000110809	0.950088	0.899922	0.902688	0.00337036	0.0717843
cg10016872	20	4616134	PRNP;PRNP;PRNP;PRNP;PRNP	S_Shore	0.899567	0.904086	0.0001903	0.950092	0.87261	0.883881	0.00565508	0.107544
cg19705197	19	965363	C19orf6;C19orf6	Island	0.906525	0.909872	0.000147245	0.950092	0.90062	0.906344	0.00231439	0.34011
cg03131171	20	61109722	BHLHE23	N_Shore	0.119586	0.120383	-0.000266057	0.950095	0.104909	0.103902	-0.000879032	0.811965
cg18754985	20	61389895	ARFGAP1;ARFGAP1	Island	0.974315	0.974601	-3.86345e-05	0.950096	0.973038	0.973877	0.000346472	0.551704
cg06571753	5	25229240	NA	S_Shelf	0.948756	0.948905	0.000135776	0.9501	0.947368	0.947823	0.000557485	0.781682
cg11441617	14	105404964	NA	Island	0.972793	0.972896	-2.80694e-05	0.950102	0.972287	0.972342	6.01573e-06	0.990141
cg14843922	10	133601583	PPP2R2D;PPP2R2D;PPP2R2D	Island	0.969772	0.969177	-4.7999e-05	0.950109	0.96825	0.968903	0.0011568	0.132574
cg13675849	6	43226037	PTK7;PTK7;PTK7;PTK7	NA	0.880246	0.883101	0.000150467	0.95011	0.851375	0.855994	0.000635359	0.823828
cg09021898	1	236014058	RYR2	Island	0.978532	0.978825	2.81641e-05	0.950114	0.978133	0.978606	0.000280514	0.535386
cg11188666	8	1298470	NA	N_Shore	0.83193	0.832824	-0.000122952	0.950114	0.828611	0.829638	-0.000815213	0.695234
cg07844479	11	10836614	ZBED5;ZBED5	Island	0.03065	0.0305846	-3.25063e-05	0.950114	0.0315272	0.0302926	-0.000711756	0.174408
cg08704843	16	2465929	TBC1D24	Island	0.480276	0.484473	0.000189383	0.950116	0.461434	0.46676	0.000935839	0.757289
cg16934178	9	138107168	NACC2	Island	0.91563	0.916181	-0.000132019	0.950132	0.918178	0.919816	0.00086396	0.663919
cg08980578	3	58394749	PDHB	Island	0.0158167	0.0161933	2.2017e-05	0.950135	0.0164217	0.0159684	-0.000529165	0.109237
cg25083933	9	77442853	MIR548H3	NA	0.898444	0.899034	0.000118766	0.950137	0.898271	0.897299	0.0013211	0.504386
cg07668586	15	89248199	MAN2A2	S_Shore	0.576163	0.585085	0.000261363	0.950137	0.543916	0.557744	0.00374388	0.390229
cg09523532	6	107918787	SOBP	Island	0.0048955	0.00487128	-1.0895e-05	0.950141	0.00614913	0.00524165	-0.000726544	0.000931535
cg23828876	4	14985227	C1QTNF7;C1QTNF7	NA	0.972798	0.97313	-3.80011e-05	0.950144	0.971684	0.972973	0.00119605	0.0516352
cg05923197	3	157492013	KCNAB1;KCNAB1;KCNAB1;KCNAB1	Island	0.021599	0.0221342	4.23464e-05	0.950147	0.0238526	0.0241322	-0.000277668	0.719448
cg19433487	4	38366952	KLF3	Island	0.975947	0.976162	2.08389e-05	0.950161	0.975629	0.975674	-2.49777e-05	0.941787
cg19084628	13	75158315	LMO7	NA	0.95131	0.949593	-0.000158742	0.950163	0.948078	0.950316	0.00379953	0.121162
cg04991214	16	84173831	NA	NA	0.87978	0.882739	0.000121222	0.950164	0.880834	0.882015	-0.00130105	0.531853
cg01393340	2	236386565	AGAP1;AGAP1	NA	0.937579	0.937273	-9.45596e-05	0.950167	0.937584	0.937793	0.000133219	0.922775
cg23323137	11	595476	PHRF1	NA	0.978605	0.978511	3.05907e-05	0.950169	0.9776	0.977647	2.69621e-06	0.995874
cg25649000	2	74609852	HTRA2;AUP1;HTRA2	Island	0.008804	0.00884599	1.25575e-05	0.950171	0.00897389	0.00874162	-8.68883e-05	0.667822
cg00998146	6	168376199	NA	N_Shore	0.429085	0.424852	-0.00033444	0.950176	0.440754	0.435492	0.000718324	0.887891
cg18636003	12	122340993	SBNO1;SBNO1	NA	0.976391	0.977234	2.92243e-05	0.95018	0.97584	0.976596	0.000214296	0.652513
cg25026754	1	38045929	C1orf122;YRDC;C1orf122	N_Shore	0.0171699	0.0172797	1.66784e-05	0.950188	0.0172296	0.017437	0.000326111	0.244965
cg11315141	15	41000406	TTBK2	Island	0.0134571	0.0134552	-1.31174e-05	0.950189	0.0137889	0.0134951	-0.000169936	0.464921
cg01341218	19	34396041	UQCRFS1	Island	0.0114367	0.0117765	-1.64015e-05	0.950199	0.0118186	0.0114953	-0.00045774	0.0688549
cg06234741	6	32740973	HLA-DQB1	Island	0.0184152	0.0178955	0.000141673	0.9502	0.0191632	0.017614	-0.000782169	0.716055
cg09279616	9	139214402	C9orf75;C9orf75	Island	0.00576206	0.00581701	1.03271e-05	0.950203	0.00634386	0.00574345	-0.000604784	0.00263705
cg00796611	4	642907	PDE6B;PDE6B;PDE6B	Island	0.935138	0.935648	-9.48831e-05	0.950206	0.934728	0.935318	0.000478756	0.73532
cg15688638	19	12910292	CALR	Island	0.0106238	0.0108041	1.71828e-05	0.950206	0.0116343	0.0111879	-0.00024574	0.408768
cg06418973	7	101245744	CUX1;CUX1	Island	0.0301194	0.0302047	4.7187e-05	0.950207	0.0318903	0.0316712	-0.000593457	0.528558
cg19499614	11	66170489	RBM4	S_Shelf	0.929067	0.930665	6.58127e-05	0.950213	0.9286	0.930846	0.00127028	0.223717
cg07821354	14	68634695	DCAF5	NA	0.935987	0.937085	5.32967e-05	0.950216	0.935477	0.936258	0.000157954	0.850769
cg09714424	15	40051287	EHD4	N_Shore	0.0101549	0.0103833	2.57853e-05	0.950217	0.0116862	0.0102629	-0.00147817	0.00459772
cg26891598	9	138546054	NOTCH1	Island	0.901878	0.903764	0.000182174	0.95022	0.902489	0.900154	-0.00428037	0.184136
cg08861541	5	14634699	FAM105A	Island	0.0106309	0.0107131	1.49777e-05	0.950227	0.0109768	0.0108102	-0.000155214	0.53665
cg24031355	17	24074487	SNORD42A;RPL23A;SNORD4B	N_Shelf	0.707857	0.712489	-0.000165965	0.950228	0.692418	0.695405	-0.00187781	0.520183
cg04364339	17	69961827	NA	Island	0.0112479	0.0113901	1.36732e-05	0.950228	0.0111839	0.0110881	-0.000108367	0.615698
cg21751623	16	3295412	ZNF75A	Island	0.0256349	0.0255917	-4.11992e-05	0.950234	0.0273198	0.0250541	-0.00118602	0.0702686
cg22724228	6	35855809	C6orf127	S_Shelf	0.974811	0.975306	3.3886e-05	0.950241	0.974732	0.975262	3.19626e-05	0.948136
cg09988837	7	1370382	NA	NA	0.649293	0.654284	-0.000234458	0.950246	0.63072	0.639907	0.00299041	0.438827
cg04819096	3	52528473	STAB1	S_Shore	0.816922	0.822398	0.000222699	0.95025	0.807915	0.810633	-0.00282978	0.445413
cg18624102	2	5542672	NA	NA	0.939319	0.940011	6.54597e-05	0.95025	0.93748	0.939683	0.00177097	0.0703377
cg19902195	5	16720384	MYO10	NA	0.761362	0.767717	0.000232857	0.950254	0.739393	0.747117	0.0014001	0.70232
cg08344634	2	54638682	SPTBN1;SPTBN1	Island	0.186263	0.185102	-8.43036e-05	0.950256	0.187159	0.187254	0.000375653	0.781605
cg04951104	11	32872479	QSER1	S_Shore	0.00898739	0.00907859	-1.87814e-05	0.95026	0.00954199	0.00887305	-0.000657276	0.0299094
cg02604799	19	7365296	ARHGEF18	N_Shore	0.571925	0.578125	0.000336006	0.950261	0.531786	0.541137	0.00320736	0.578025
cg26038749	9	86474542	NTRK2;NTRK2;NTRK2;NTRK2;NTRK2;NTRK2;NTRK2;NTRK2	Island	0.014038	0.013615	-2.78735e-05	0.950267	0.0141797	0.012877	-0.000870371	0.117286
cg04135960	12	94708546	NTN4;NTN4	Island	0.00618874	0.00566973	-1.91397e-05	0.950271	0.00679682	0.00564473	-0.000600893	0.0984239
cg18224819	6	132986789	TAAR2	NA	0.960455	0.961542	6.24469e-05	0.950277	0.957526	0.95834	-0.000457349	0.645651
cg16985023	6	32145989	TNXB	NA	0.939587	0.940227	-6.16079e-05	0.950288	0.938131	0.939301	0.000245703	0.802196
cg22445256	21	14378214	NA	Island	0.985963	0.985946	2.24123e-05	0.950293	0.98514	0.985626	0.000509318	0.173431
cg16901788	13	100427970	NA	NA	0.801301	0.797189	-0.000313575	0.950297	0.79561	0.793995	0.00339363	0.495928
cg02779724	10	103864485	LDB1;LDB1;LDB1	NA	0.024063	0.0244858	2.25774e-05	0.950297	0.023949	0.0237784	-0.000155881	0.674549
cg27516404	11	66140588	RBM14	Island	0.00763655	0.00763032	-1.21994e-05	0.950304	0.00854266	0.00813793	-0.000319575	0.169437
cg13433951	1	1603774	CDK11B;CDK11B;CDK11B;CDK11B;CDK11B;LOC728661;CDK11B	NA	0.937097	0.940903	-0.00012809	0.950315	0.935886	0.939669	-6.15862e-06	0.997315
cg25632900	16	86298394	NA	N_Shore	0.722522	0.725353	0.000186639	0.95032	0.721385	0.725076	0.000898212	0.761051
cg07141215	7	148331941	PDIA4	NA	0.974987	0.974828	6.75457e-05	0.95032	0.973977	0.974914	0.00116066	0.307735
cg02932390	3	47397576	PTPN23;PTPN23	Island	0.00818669	0.00843111	-9.68621e-06	0.950324	0.00846417	0.00854214	-2.90053e-05	0.85776
cg15075597	1	67924713	GADD45A	Island	0.0142003	0.0142137	-2.27903e-05	0.950328	0.0142077	0.0138085	-0.000365632	0.234473
cg09791621	8	95004894	PDP1;PDP1;PDP1;PDP1;PDP1	NA	0.966416	0.966956	-0.0001114	0.950332	0.965889	0.967963	0.00238519	0.15675
cg12789448	17	78451695	TBCD	S_Shore	0.86192	0.865402	0.000230257	0.950332	0.864491	0.866549	-0.000702698	0.731547
cg00598553	17	3851145	NA	N_Shelf	0.913639	0.916357	-9.64696e-05	0.950333	0.906164	0.912469	0.0033151	0.0407198
cg01190109	9	98580145	ZNF510;ZNF510	Island	0.00378287	0.0037989	7.57097e-06	0.95034	0.00397138	0.00371799	-0.000252912	0.0316201
cg16298016	19	5743658	DUS3L;DUS3L	S_Shore	0.96254	0.961692	6.61898e-05	0.95034	0.959396	0.959993	0.0013952	0.250379
cg15111386	8	671730	ERICH1	Island	0.168498	0.169987	-0.000146769	0.950352	0.155594	0.161852	0.00476765	0.0485423
cg13579960	17	46768569	NA	NA	0.941811	0.941536	-7.55552e-05	0.950354	0.940938	0.942064	0.00160696	0.212897
cg08556541	3	51964409	GPR62;GPR62	N_Shore	0.0306527	0.0305529	4.00997e-05	0.950358	0.0293905	0.0299745	0.000892749	0.12686
cg25225464	14	79749205	DIO2;DIO2	NA	0.878339	0.876403	-0.000202551	0.95036	0.873132	0.872891	0.000642458	0.867215
cg16583884	11	19792585	NAV2;NAV2;NAV2	NA	0.953576	0.953882	5.00083e-05	0.950361	0.95494	0.954813	-0.000656272	0.386234
cg02100305	17	8847938	NA	Island	0.0134119	0.0133685	1.62368e-05	0.950367	0.0145608	0.0138241	-0.000863336	0.00167689
cg03554159	20	50155318	ZFP64	Island	0.0084475	0.00852412	1.28556e-05	0.950373	0.00870477	0.00824278	-0.000395048	0.0437181
cg16383291	17	2251118	MNT	Island	0.0556762	0.0548785	7.37094e-05	0.950374	0.0564754	0.0554669	0.00130222	0.255009
cg10797856	16	66902362	PRMT7;SLC7A6OS;SLC7A6OS	Island	0.0254755	0.0252185	-3.32047e-05	0.950374	0.0283325	0.027933	0.000214844	0.725076
cg03398002	10	118537792	NA	Island	0.0229369	0.0230348	2.7859e-05	0.950383	0.0228767	0.0225725	-0.000324451	0.446521
cg07034255	10	122206838	PPAPDC1A	Island	0.0345501	0.0342066	-4.04568e-05	0.950397	0.0349043	0.0340333	-0.000551872	0.36325
cg22775860	4	113777632	LARP7;LARP7;LARP7;C4orf21	Island	0.0630967	0.0622339	-0.000109415	0.950405	0.0641606	0.0618533	-0.00299818	0.0865696
cg12610087	6	105692044	BVES;BVES	Island	0.0646172	0.0651345	-7.87552e-05	0.950408	0.0826366	0.078946	-0.00193484	0.290952
cg26263563	5	89494150	NA	NA	0.922765	0.92393	-0.000252345	0.95041	0.922156	0.924572	0.00258772	0.512909
cg12157428	10	35801094	CCNY;CCNY	NA	0.968941	0.967799	-8.35378e-05	0.950412	0.966621	0.968109	0.00194224	0.142327
cg27567587	6	31977508	ZBTB12	Island	0.00864527	0.00898037	-1.59986e-05	0.950413	0.00927072	0.00911301	-0.000265925	0.315672
cg24877509	4	77081300	NAAA;NAAA	Island	0.00717351	0.00737506	-1.08361e-05	0.950432	0.00741977	0.00723138	-0.000298933	0.08817
cg16529799	1	3022825	PRDM16;PRDM16	NA	0.969388	0.970232	-3.98032e-05	0.950438	0.967879	0.969747	0.00125478	0.0394413
cg16317318	12	3321569	NA	NA	0.175541	0.1767	-0.000193379	0.95044	0.158978	0.162332	0.00113923	0.685683
cg00647095	7	33500253	BBS9;BBS9;BBS9;BBS9	NA	0.956098	0.95634	5.37286e-05	0.950444	0.955685	0.954765	-0.00123685	0.148124
cg19046167	1	3559246	TP73	Island	0.0289651	0.0285612	5.6795e-05	0.950449	0.0346756	0.032573	-0.00117355	0.24878
cg09519954	1	222001487	CAPN2;CAPN2	N_Shore	0.939158	0.940571	5.96401e-05	0.950465	0.935111	0.935432	-0.000996147	0.33325
cg24065957	7	2152870	MAD1L1;MAD1L1;MAD1L1	S_Shore	0.93341	0.934131	-5.79811e-05	0.950469	0.932906	0.933835	-2.17487e-05	0.982501
cg12326923	1	46782643	NA	Island	0.0169699	0.0169111	2.97676e-05	0.950471	0.0192984	0.0182725	-0.00084854	0.128288
cg18901355	7	111216941	DOCK4	NA	0.968613	0.969216	9.79528e-05	0.950471	0.967209	0.96856	0.000843075	0.612736
cg21187667	9	138154530	NA	Island	0.585736	0.583303	0.000275333	0.950473	0.567256	0.562724	-0.000329039	0.947037
cg19496976	6	147871865	SAMD5	Island	0.0126854	0.0126498	-1.90143e-05	0.950481	0.0135911	0.0121765	-0.00105779	0.00186055
cg13799772	1	53699312	DMRTB1	S_Shore	0.968369	0.968152	-4.07006e-05	0.950481	0.967633	0.968187	0.000714998	0.239878
cg08235220	8	11605666	GATA4	S_Shore	0.194917	0.193704	0.000234834	0.950483	0.197465	0.197017	-0.00113457	0.757055
cg06461408	12	25430690	NA	Island	0.013965	0.0139836	-2.15464e-05	0.950489	0.0142742	0.0133909	-0.000740177	0.0148455
cg27281882	3	112273223	PVRL3	Island	0.0124354	0.012295	-2.47055e-05	0.950494	0.0139343	0.0124944	-0.00110113	0.0461642
cg23840010	10	133448579	NA	NA	0.974364	0.974371	4.53807e-05	0.950506	0.974198	0.974914	0.000742569	0.249307
cg05551922	11	512809	NA	S_Shelf	0.938891	0.939675	0.000113811	0.95051	0.93813	0.939529	0.000616097	0.704958
cg05771518	3	170973447	MYNN	N_Shore	0.00449836	0.00453573	-7.08806e-06	0.950511	0.00516462	0.00469484	-0.000419239	0.00551223
cg14766563	11	19756005	NAV2;NAV2;NAV2	S_Shore	0.065393	0.0651701	7.54713e-05	0.950521	0.0745022	0.07461	0.000438166	0.75035
cg02992118	1	219131945	NA	Island	0.09888	0.0983346	0.000133269	0.950522	0.105807	0.107042	0.00227437	0.302367
cg09652807	19	61054917	NLRP4	Island	0.978517	0.978553	3.08592e-05	0.950525	0.977808	0.978077	5.98923e-05	0.911181
cg10247840	14	104310399	AKT1;AKT1;AKT1	Island	0.967486	0.967733	-8.80896e-05	0.950535	0.966931	0.967827	0.00068731	0.627183
cg08348100	5	2796655	NA	S_Shelf	0.0654799	0.0636309	-0.000133495	0.950537	0.0740346	0.0680867	-0.00388365	0.0815522
cg15213122	1	15247973	KIAA1026;KIAA1026;KIAA1026;KIAA1026;KIAA1026	Island	0.928104	0.930464	0.000112994	0.950541	0.924704	0.930288	0.00402025	0.0248791
cg00937335	1	86393942	COL24A1	Island	0.00953159	0.00974728	-1.33752e-05	0.950548	0.0102538	0.0101955	-3.8967e-05	0.8466
cg05954192	3	50363914	TUSC4;CYB561D2	S_Shore	0.892924	0.895788	-0.000169139	0.95055	0.884518	0.88876	0.00176728	0.530475
cg14338425	6	20510071	E2F3	Island	0.0294669	0.0298087	-6.87784e-05	0.950563	0.0306241	0.0295518	-0.00219998	0.0502338
cg19908768	11	1026938	MUC6	S_Shore	0.762479	0.76842	0.000233955	0.950563	0.739931	0.751316	0.0047302	0.219965
cg23517298	5	515371	EXOC3	N_Shelf	0.978973	0.979192	-2.90206e-05	0.950564	0.978783	0.978932	-9.52633e-05	0.82629
cg07786776	8	1912887	KBTBD11	S_Shelf	0.967161	0.967938	4.04493e-05	0.950575	0.966735	0.968171	0.001214	0.059823
cg16291917	5	676504	CEP72	Island	0.953328	0.953305	-6.04975e-05	0.950575	0.951684	0.952812	0.00088453	0.412448
cg22138096	5	966111	TRIP13	S_Shore	0.674903	0.680576	-0.000280344	0.950579	0.648355	0.655808	0.000187468	0.96633
cg14190740	16	85983672	MAP1LC3B;FBXO31	Island	0.0148405	0.0148996	1.79413e-05	0.950579	0.0150155	0.0147422	-0.000522933	0.0778585
cg11786839	13	112156941	NA	S_Shore	0.980127	0.979875	-2.35088e-05	0.950582	0.97925	0.979399	0.00037099	0.367077
cg01645295	7	97676599	LMTK2	N_Shore	0.940688	0.938425	0.000138454	0.950587	0.937316	0.938551	0.00225603	0.282172
cg14987002	12	47679948	DDN	S_Shore	0.0263279	0.0267081	3.07674e-05	0.950588	0.0275168	0.0276095	0.000192502	0.707166
cg08284801	14	60192664	NA	N_Shore	0.0662979	0.0656525	0.000114568	0.950603	0.0765191	0.0750466	0.00150708	0.446436
cg00207428	17	5934410	WSCD1	NA	0.986873	0.986736	1.25237e-05	0.950606	0.986453	0.986683	0.000178381	0.427122
cg03969763	18	50416508	C18orf26	NA	0.866665	0.869257	-0.000128381	0.950606	0.857998	0.860366	-0.000860486	0.689351
cg06809635	2	131438238	ARHGEF4;ARHGEF4	Island	0.173166	0.173852	0.000378011	0.950608	0.21716	0.205561	-0.0077906	0.210505
cg13201927	1	205736688	CR1;CR1	S_Shore	0.0122985	0.0123149	2.08477e-05	0.950619	0.0130842	0.0120187	-0.000882574	0.0109782
cg26664979	3	143078035	ATP1B3	Island	0.0271877	0.0259192	4.69227e-05	0.950623	0.028324	0.025757	-0.00124041	0.139557
cg13231131	20	61859366	ZBTB46	NA	0.97246	0.972303	5.01795e-05	0.950626	0.970833	0.971439	0.000654093	0.448238
cg01226417	12	131338176	GALNT9	S_Shore	0.956028	0.956807	0.000127986	0.950627	0.955365	0.956837	0.00141985	0.485655
cg13452215	4	184031372	NA	NA	0.968239	0.967851	5.57435e-05	0.950632	0.966133	0.966664	0.000930392	0.29912
cg03339910	10	101283079	NKX2-3	Island	0.00547008	0.00547968	-8.75415e-06	0.950639	0.00573294	0.00538087	-0.000318869	0.0411823
cg14348741	19	51272281	NA	Island	0.0143388	0.0147051	1.78881e-05	0.950646	0.01471	0.0144743	-0.000525179	0.0609121
cg17804356	6	111286066	NA	NA	0.975246	0.975373	-2.88864e-05	0.950649	0.974355	0.974604	5.83698e-05	0.909183
cg07843419	12	121907688	HIP1R	NA	0.901913	0.902111	-0.000127773	0.950652	0.897264	0.900235	0.00496512	0.0151491
cg05838104	19	8279294	CD320;CD320	Island	0.00732254	0.0074498	-9.32885e-06	0.950652	0.00807364	0.00804218	1.46618e-05	0.926625
cg14969361	3	2758388	CNTN4	NA	0.956916	0.957181	5.87802e-05	0.950653	0.955813	0.955942	-8.32604e-05	0.929675
cg19984853	15	97475824	SYNM;SYNM	NA	0.933554	0.932614	-0.000131888	0.950664	0.930319	0.933692	0.0054252	0.0108417
cg00156403	3	122747613	POLQ	Island	0.0103047	0.0104466	1.69073e-05	0.950664	0.0109506	0.0105451	-0.000420524	0.1492
cg24889207	22	29120057	NA	N_Shelf	0.814474	0.81798	0.000148093	0.950666	0.814588	0.815287	0.00118081	0.619619
cg13560919	1	6536928	TAS1R1;TAS1R1;TAS1R1;TAS1R1;NOL9	Island	0.0168401	0.0158871	4.11293e-05	0.950671	0.017623	0.0160811	-0.000689924	0.353683
cg25307468	13	21209571	NA	NA	0.980189	0.980038	2.97073e-05	0.950673	0.979792	0.979745	-0.000127235	0.771543
cg02171771	22	41341529	POLDIP3;POLDIP3	S_Shore	0.00654931	0.00655529	-1.10639e-05	0.950674	0.00696136	0.00633128	-0.000591735	0.0010479
cg03472954	12	7794437	CLEC4C;CLEC4C	NA	0.756161	0.763226	0.000720038	0.950683	0.71052	0.72775	0.00927775	0.424628
cg04987955	4	2901707	NA	N_Shore	0.96742	0.967882	4.59275e-05	0.950685	0.966573	0.966392	-0.000300931	0.684588
cg17285605	14	92722707	C14orf109;C14orf109	S_Shore	0.485809	0.479926	-0.000509363	0.95069	0.515489	0.502886	-0.00480838	0.562699
cg00593404	20	29871031	MYLK2	N_Shelf	0.940584	0.940693	-5.50091e-05	0.950691	0.939575	0.940184	0.000314221	0.735226
cg22521640	17	70371997	FDXR;FDXR	S_Shelf	0.83465	0.837019	0.000135235	0.950692	0.832024	0.831984	5.29915e-05	0.980383
cg04285033	19	1026104	HMHA1	S_Shore	0.305989	0.303804	-0.000290686	0.950694	0.318947	0.306285	-0.00797511	0.0921088
cg20663831	15	37999468	GPR176	Island	0.00473692	0.00453919	-1.22633e-05	0.950694	0.0056384	0.00488093	-0.000554185	0.153629
cg08885179	1	245440519	NA	Island	0.0170619	0.017201	-5.8398e-05	0.950696	0.017134	0.0168401	-5.2781e-05	0.943663
cg13639244	12	53005166	COPZ1	NA	0.00954333	0.00967068	-1.80523e-05	0.950697	0.0104735	0.00979522	-0.000662022	0.0366844
cg07482574	15	25460361	NA	Island	0.96981	0.969996	-3.96098e-05	0.950703	0.968917	0.970214	0.00106885	0.0925262
cg24430207	11	45654484	NA	NA	0.968013	0.968239	4.31817e-05	0.950711	0.965479	0.96595	0.000123855	0.875355
cg22341854	12	122930251	DNAH10	NA	0.946633	0.947868	-8.33694e-05	0.950711	0.944729	0.944776	-0.000782745	0.555058
cg23718201	10	131902079	NA	NA	0.97227	0.972662	3.23847e-05	0.950717	0.97148	0.972535	0.000631815	0.203367
cg11431820	16	30876113	SETD1A	Island	0.0140724	0.0141891	-2.44749e-05	0.950718	0.0152854	0.0140474	-0.00119274	0.00475909
cg11341610	1	109005195	C1orf59;C1orf59;C1orf59	Island	0.00849375	0.00818945	2.1165e-05	0.950724	0.0131544	0.0113778	-0.00106681	0.130119
cg18211633	12	93921620	NDUFA12;NDUFA12	Island	0.00917198	0.00923549	-1.23379e-05	0.950724	0.00953216	0.00898541	-0.000461011	0.0317939
cg18288462	17	38015233	FAM134C;TUBG1;FAM134C;TUBG1	Island	0.0074554	0.00773047	1.27483e-05	0.95073	0.00761927	0.00745699	-0.000279981	0.144127
cg13287772	7	1881049	MAD1L1;MAD1L1;MAD1L1	S_Shore	0.95495	0.955675	4.24501e-05	0.950741	0.955394	0.955884	-0.000130074	0.855552
cg26354228	1	202030121	ZC3H11A	N_Shore	0.877702	0.883607	0.000184894	0.950745	0.858793	0.864993	-0.00132942	0.679149
cg18817750	16	531438	SOLH	Island	0.96198	0.962134	-4.02105e-05	0.950749	0.961459	0.962583	0.000688381	0.271515
cg05069595	1	113543228	NA	Island	0.966558	0.966713	9.24207e-05	0.950749	0.965497	0.96598	0.000108312	0.942136
cg20891443	20	61623683	PPDPF	Island	0.884488	0.889575	-0.000154639	0.950755	0.874483	0.876133	-0.00316089	0.229172
cg10298187	16	73827379	BCAR1;BCAR1;BCAR1;BCAR1;BCAR1;BCAR1;BCAR1;BCAR1;BCAR1	Island	0.976904	0.977099	-2.9942e-05	0.950758	0.976213	0.976592	0.000212951	0.660932
cg01692110	5	3907537	NA	Island	0.968077	0.969406	-5.48877e-05	0.950758	0.967106	0.967752	-0.000998324	0.272636
cg16234907	2	230619588	SLC16A14	NA	0.985125	0.985221	1.31214e-05	0.950758	0.984823	0.984876	6.06822e-05	0.781548
cg27009439	10	60606807	PHYHIPL;PHYHIPL	Island	0.0312543	0.0310806	3.2094e-05	0.950764	0.0338469	0.0322843	-0.000697504	0.182663
cg12689506	13	111886023	NA	NA	0.95531	0.955505	-5.26706e-05	0.950764	0.955473	0.954528	-0.00127311	0.118864
cg26280179	17	2264462	LOC284009	NA	0.976778	0.976668	-3.2177e-05	0.950774	0.975366	0.976037	0.000703529	0.202197
cg20184887	1	45924926	GPBP1L1	Island	0.00789786	0.00813158	-1.31511e-05	0.950779	0.00836404	0.00806205	-0.000497642	0.028713
cg27598979	19	39955807	ZNF599;ZNF599	Island	0.00544089	0.0054805	1.02023e-05	0.950782	0.00651465	0.00592285	-0.000529282	0.0212795
cg07691874	10	22580830	NA	Island	0.0108236	0.0110612	2.48464e-05	0.950784	0.0118051	0.0106723	-0.00122036	0.00448833
cg19729914	6	144778649	UTRN	NA	0.900725	0.903288	9.06544e-05	0.950791	0.890046	0.896282	0.00408005	0.0130514
cg12919297	5	14717662	FAM105B	Island	0.0034781	0.00333656	-8.44291e-06	0.950805	0.00375964	0.00342868	-0.000184208	0.542414
cg07189401	20	336559	RBCK1;RBCK1	Island	0.0254332	0.0251845	-5.22439e-05	0.950809	0.0273203	0.0247792	-0.00233785	0.0062525
cg25784220	5	71965429	NA	NA	0.971543	0.971414	-3.90344e-05	0.950818	0.971037	0.97116	0.000139768	0.824216
cg00576250	6	32872929	NA	NA	0.0168138	0.0171294	1.95154e-05	0.950822	0.0168455	0.0172193	0.000246169	0.438089
cg09476683	18	74883848	NA	Island	0.978553	0.978711	-2.64841e-05	0.95083	0.978359	0.978519	2.56887e-05	0.950471
cg24063043	6	41148215	C6orf130;NFYA;NFYA	Island	0.0142524	0.0142337	-2.04024e-05	0.950831	0.0146303	0.0142286	-0.000381917	0.25121
cg20280415	13	77391667	EDNRB;EDNRB;EDNRB	S_Shore	0.0608342	0.0627924	0.000132675	0.950834	0.0663132	0.0612412	-0.0067738	0.00171336
cg12564453	17	44059003	HOXB9	Island	0.0202386	0.0201821	-3.27282e-05	0.950835	0.0252614	0.0237406	-0.00118092	0.119653
cg16604136	10	27429414	ANKRD26;ANKRD26	Island	0.00474823	0.00469038	-8.85085e-06	0.950836	0.0050504	0.00463404	-0.00035382	0.0272003
cg11165765	1	229540155	EXOC8;C1orf124;EXOC8;C1orf124	Island	0.0153503	0.0154976	-1.78627e-05	0.950845	0.0158263	0.0157673	-0.000345787	0.284413
cg08181402	3	39111324	WDR48	NA	0.967018	0.967149	5.29608e-05	0.950862	0.965216	0.965844	0.000497813	0.54266
cg06695800	1	28931728	NA	N_Shelf	0.952679	0.952033	-5.97331e-05	0.950862	0.951245	0.952228	0.0012545	0.249072
cg02546690	17	3697035	C17orf85;C17orf85	S_Shore	0.969385	0.96964	-3.6648e-05	0.950863	0.968325	0.968867	0.000586662	0.343659
cg09519218	2	10833701	ATP6V1C2;ATP6V1C2	NA	0.902351	0.904209	0.000137223	0.950863	0.903255	0.902482	-0.000695759	0.70579
cg19229692	6	126156346	NCOA7;NCOA7	S_Shelf	0.940785	0.938596	-0.000217261	0.950872	0.936506	0.936497	0.00137542	0.704214
cg03068068	19	1906395	C19orf34;CSNK1G2	Island	0.910402	0.912124	-8.71772e-05	0.950874	0.910255	0.911153	-0.000398599	0.781386
cg25784617	5	4682573	NA	NA	0.926657	0.924777	0.000139856	0.950875	0.924682	0.922908	-0.000681422	0.756938
cg09434168	14	103163304	NA	N_Shore	0.907752	0.909707	-9.45687e-05	0.950881	0.906598	0.909601	0.0019664	0.185647
cg02102832	1	110000254	GSTM4;GSTM4;GSTM4;GSTM4;GSTM4	Island	0.0527223	0.0534934	7.24451e-05	0.950881	0.0542513	0.0547834	0.00205869	0.0845273
cg25496627	10	120590236	NA	NA	0.018545	0.0189762	2.65456e-05	0.950892	0.0192392	0.0197919	0.000579688	0.228536
cg12119032	8	53481729	ST18	NA	0.812199	0.815737	0.000209754	0.950895	0.792285	0.80157	0.00537202	0.135171
cg11599539	11	45696605	NA	NA	0.936151	0.935962	0.000126219	0.950895	0.936453	0.939316	0.00311878	0.122205
cg05426160	4	8160311	ABLIM2;ABLIM2;ABLIM2;ABLIM2;ABLIM2;ABLIM2;ABLIM2	NA	0.904986	0.908252	-0.000135292	0.950907	0.895385	0.899755	0.000500196	0.826535
cg20772593	14	67211514	VTI1B	Island	0.0129883	0.0130055	1.51925e-05	0.950909	0.0129171	0.0127031	-0.000219798	0.347943
cg25648203	7	100592023	NA	N_Shore	0.924551	0.926486	6.81646e-05	0.950916	0.92548	0.926054	-0.000734719	0.522807
cg20106214	17	53283752	MRPS23	S_Shore	0.253228	0.254976	0.000335501	0.950921	0.282005	0.269342	-0.0106526	0.0496564
cg04367093	2	72964165	NA	N_Shelf	0.00444707	0.00448428	9.16401e-06	0.950925	0.00484846	0.00452046	-0.000265387	0.0442157
cg17293600	7	98843199	BUD31;PDAP1	N_Shore	0.261698	0.261793	-0.000226209	0.950928	0.250343	0.24787	-0.00308	0.433317
cg24411488	19	1037437	HMHA1	S_Shelf	0.960885	0.96144	-4.71981e-05	0.950943	0.95963	0.960367	0.000212267	0.785971
cg27256629	13	96397821	NA	NA	0.891908	0.898157	-0.000185898	0.950946	NA	NA	NA	NA
cg01243773	15	81572863	TM6SF1;TM6SF1	NA	0.578218	0.579539	-0.000411733	0.95095	0.558774	0.561258	-0.000494687	0.941353
cg16093173	15	43278837	SHF	S_Shore	0.0315496	0.0312702	-4.87742e-05	0.950958	0.0357636	0.0343085	-0.000545564	0.531116
cg21634365	19	50694368	FLJ40125	Island	0.0556238	0.0560113	-5.40435e-05	0.950959	0.0583252	0.0606637	0.00151239	0.0985085
cg05152903	19	40926565	U2AF1L4;TMEM149;U2AF1L4	N_Shore	0.972471	0.972229	-3.76703e-05	0.950965	0.970837	0.97213	0.00150417	0.0167169
cg00060627	3	69254512	LMOD3	NA	0.970042	0.968075	-0.000165885	0.950965	0.964777	0.967582	0.00372464	0.176065
cg19009781	19	16039570	TPM4	Island	0.812081	0.818829	0.000212065	0.950966	0.785883	0.791328	-0.00139832	0.700862
cg02952494	2	108988963	NA	NA	0.876548	0.876929	-0.000134805	0.950966	0.877388	0.878452	0.00126228	0.553854
cg20640824	17	7264329	SPEM1	S_Shelf	0.913535	0.915146	6.9596e-05	0.950969	0.911359	0.912615	-0.00013108	0.9066
cg07364841	5	160549608	NA	NA	0.908113	0.908395	0.000106554	0.950973	0.908809	0.90931	0.000173401	0.913421
cg08837866	6	30983737	GTF2H4	Island	0.0150314	0.0150595	-2.61286e-05	0.950973	0.0165602	0.0159029	-0.000796209	0.0786399
cg16039660	11	16716941	C11orf58;C11orf58;C11orf58	Island	0.0109999	0.0111605	2.44087e-05	0.950978	0.0120846	0.010977	-0.000893293	0.0375684
cg27011534	4	21559962	KCNIP4	Island	0.0240248	0.0238988	4.08113e-05	0.950986	0.0261711	0.0242769	-0.00159156	0.0110697
cg05157272	4	146681619	SMAD1;SMAD1	NA	0.950758	0.950351	6.40815e-05	0.950989	0.950198	0.950923	0.00108792	0.276076
cg00546117	12	123620364	NA	S_Shelf	0.962895	0.963325	4.57422e-05	0.95099	0.959267	0.961615	0.00185756	0.0256772
cg15858897	6	17501607	CAP2	NA	0.163273	0.165347	0.000138538	0.950991	0.149829	0.155315	0.00312501	0.129018
cg07349767	12	5475709	NA	S_Shore	0.969776	0.968964	-4.9811e-05	0.950994	0.969921	0.969489	0.000254752	0.748922
cg13465488	12	3572665	PRMT8	NA	0.970767	0.970741	4.48047e-05	0.950995	0.968663	0.970011	0.00127874	0.0717045
cg23473419	15	49359428	CYP19A1;CYP19A1	NA	0.97852	0.978358	-3.86819e-05	0.950996	0.977216	0.978372	0.001204	0.0449323
cg21160472	2	74534135	NA	N_Shore	0.968427	0.968225	-4.80402e-05	0.951015	0.967297	0.967456	0.000303664	0.706729
cg12671030	11	72170186	STARD10	Island	0.0526059	0.0523604	-0.000171096	0.951017	0.0582753	0.0519246	-0.00686246	0.0144307
cg22394948	12	110646440	ACAD10;ACAD10	NA	0.89047	0.889803	-0.000115418	0.951018	0.889342	0.889275	0.000169757	0.932397
cg15731772	7	50485542	FIGNL1;FIGNL1;FIGNL1;FIGNL1	Island	0.0143021	0.0145883	-1.54041e-05	0.951028	0.0147095	0.014745	-0.000350398	0.149572
cg20094506	1	247166662	PGBD2;PGBD2	N_Shore	0.0145494	0.0144616	-3.33047e-05	0.951035	0.0142165	0.0133297	-0.000593107	0.251628
cg27127141	22	23905426	KIAA1671	Island	0.525364	0.527491	-0.000194944	0.951038	0.514533	0.515038	0.000138179	0.966467
cg17931409	1	33056579	YARS;S100PBP;S100PBP	S_Shore	0.0102616	0.010216	-1.432e-05	0.951039	0.0105448	0.0102386	-0.000222366	0.359816
cg06093201	3	197293648	TFRC;TFRC	S_Shore	0.00699022	0.00702735	9.45918e-06	0.951041	0.00736853	0.00696698	-0.000352838	0.0222958
cg13280914	3	139653456	ESYT3	Island	0.969627	0.96931	4.6471e-05	0.951046	0.968702	0.969132	0.00114493	0.144205
cg24234117	4	13158594	LOC285548	Island	0.00273179	0.00260969	-6.93537e-06	0.951047	0.00312497	0.00278863	-0.000165623	0.556103
cg00988641	19	54352798	TRPM4	Island	0.00760095	0.00765043	1.37061e-05	0.951047	0.00826197	0.00766043	-0.000631576	0.00668669
cg21096907	10	131369427	MGMT	NA	0.973334	0.973987	3.13142e-05	0.951053	0.973085	0.973913	0.00076004	0.157254
cg12302527	6	111690726	KIAA1919	S_Shelf	0.970447	0.970833	3.39824e-05	0.951056	0.968677	0.969271	0.000587551	0.322921
cg12813253	19	60753685	NA	S_Shore	0.949054	0.950066	-7.98226e-05	0.951057	0.946065	0.949633	0.00291897	0.0259398
cg11856561	2	23462480	KLHL29	Island	0.0350612	0.0355649	7.35773e-05	0.951059	0.036215	0.0344609	-0.0022551	0.0886491
cg25842107	2	105860324	NCK2;NCK2;NCK2	N_Shelf	0.899098	0.900649	-8.6693e-05	0.95106	0.89387	0.894532	-0.00119838	0.463129
cg14033273	1	26607832	NA	N_Shelf	0.012064	0.0121939	2.67143e-05	0.951061	0.0123998	0.0123684	-0.000176049	0.626971
cg06275028	14	60781772	NA	NA	0.919218	0.921099	-0.00010797	0.951062	0.914273	0.916136	-0.000713553	0.70016
cg10092799	12	129512986	RIMBP2	NA	0.873808	0.875627	9.29098e-05	0.951063	0.870963	0.873507	0.000286636	0.861099
cg08367434	16	1145343	CACNA1H;CACNA1H	N_Shore	0.870646	0.87499	-0.000162178	0.951066	0.859727	0.865003	0.000339079	0.898089
cg26477573	12	92382881	NA	N_Shelf	0.737511	0.742014	-0.000227642	0.951071	0.719846	0.725568	-0.000727811	0.848374
cg22615203	4	1627165	FAM53A	S_Shore	0.940231	0.940923	-6.49371e-05	0.951076	0.938477	0.939353	0.000823305	0.439864
cg09225324	6	16374017	GMPR	NA	0.960348	0.959626	-7.8434e-05	0.951077	0.959179	0.958541	3.34204e-06	0.99787
cg04190459	16	1334090	BAIAP3	S_Shore	0.868392	0.873239	-0.000166423	0.951078	0.854823	0.860646	0.00155258	0.584303
cg04284658	12	116798373	KSR2	NA	0.0437964	0.0422188	9.35673e-05	0.951083	0.0587646	0.0557448	-0.000826742	0.672326
cg26082280	16	47873313	CBLN1	Island	0.0323701	0.0329818	3.5961e-05	0.951097	0.0330646	0.0336009	-1.58852e-05	0.979866
cg07179981	17	68793697	CDC42EP4	Island	0.760094	0.765821	0.000235296	0.951101	0.74472	0.753001	0.00156817	0.692999
cg24119990	5	179502189	RASGEF1C	NA	0.782078	0.785083	-0.000234564	0.951101	0.766717	0.771594	-0.000633525	0.870367
cg24386135	3	130481275	C3orf37;C3orf37	S_Shore	0.0105937	0.0106014	-2.10085e-05	0.951102	0.0108701	0.00999664	-0.000953002	0.0022779
cg25399239	19	53366558	LIG1	N_Shore	0.608489	0.614102	0.00024154	0.951113	0.578524	0.588302	0.00303012	0.43882
cg15844287	6	33156857	HLA-DPB1	S_Shore	0.917757	0.91795	-0.000247628	0.951117	0.916183	0.914727	-0.00153467	0.705994
cg17033837	11	120971673	SORL1	NA	0.782071	0.790274	0.000268363	0.95112	NA	NA	NA	NA
cg06585820	8	102639944	GRHL2	NA	0.979503	0.979433	3.09268e-05	0.951124	0.978672	0.978912	0.000397359	0.440621
cg16862361	7	767513	HEATR2	NA	0.973879	0.973849	4.51598e-05	0.951125	0.972733	0.97369	0.00109187	0.103533
cg02118562	12	1775357	CACNA2D4	N_Shore	0.233685	0.237751	-0.00028978	0.951126	0.218207	0.225817	0.00343705	0.435656
cg23743778	19	59064422	MYADM;MYADM;MYADM;MYADM;MYADM	Island	0.0338299	0.0350287	6.34778e-05	0.951129	0.0351998	0.0340281	-0.00219255	0.0446394
cg08252804	11	117628284	MPZL3	NA	0.11694	0.118278	-0.000109085	0.951129	0.11873	0.117182	0.000668605	0.706844
cg16862762	18	13791010	NA	Island	0.0255328	0.02517	-0.000115097	0.951132	0.0246603	0.0254149	0.000895925	0.600197
cg09594475	22	46408868	NA	S_Shelf	0.921372	0.922112	-8.77045e-05	0.951136	0.918892	0.921396	0.00113733	0.42295
cg17002645	19	17458999	SLC27A1	Island	0.969706	0.969837	-3.70195e-05	0.951145	0.969146	0.970404	0.00149853	0.0186785
cg08266852	11	71978883	PDE2A;PDE2A;PDE2A;PDE2A	N_Shore	0.0320832	0.0324047	2.99077e-05	0.951146	0.0339821	0.0339307	0.000371314	0.461679
cg08766256	14	63389871	SYNE2;SYNE2	Island	0.0549958	0.0548684	-5.84323e-05	0.951151	0.0596769	0.0569713	-0.00243622	0.00424872
cg06242730	7	84407179	NA	Island	0.953068	0.952826	-6.3648e-05	0.951151	0.95217	0.953041	0.00107183	0.293893
cg04438074	17	76850220	SLC38A10;SLC38A10	Island	0.937126	0.937038	-5.42207e-05	0.951154	0.935805	0.937332	0.0012991	0.167083
cg05255941	13	105824179	NA	NA	0.924917	0.925699	8.13774e-05	0.951168	0.924756	0.925283	0.000385221	0.768806
cg14635160	12	130154648	GPR133	NA	0.810435	0.815395	0.000196916	0.951172	0.794209	0.800382	0.00132563	0.679822
cg08153098	19	799071	PRTN3	Island	0.0362637	0.0359281	0.000159892	0.951177	0.0260939	0.0251448	-0.000944002	0.249
cg08230105	16	87517910	CBFA2T3;CBFA2T3	N_Shelf	0.895217	0.895455	-8.94468e-05	0.951195	0.895774	0.895065	-0.00072194	0.62248
cg06820006	9	111158123	NA	NA	0.892715	0.896418	-0.000148438	0.9512	0.879472	0.884725	0.000756676	0.768358
cg18388802	2	96740559	LMAN2L;LMAN2L;LMAN2L;LMAN2L;LMAN2L;LMAN2L	NA	0.965268	0.965865	3.97677e-05	0.951202	0.963859	0.96463	-4.44778e-05	0.948976
cg02966475	9	133195821	NA	NA	0.414975	0.419205	0.000330688	0.951219	0.380019	0.392909	0.00917936	0.0670414
cg15177613	17	43984305	HOXB3	N_Shore	0.771116	0.777897	0.000234648	0.951223	0.746354	0.749002	-0.00322283	0.41258
cg02073081	1	163834407	NA	S_Shore	0.0105308	0.00979906	-3.58284e-05	0.951223	0.0121282	0.0103456	-0.000823552	0.241097
cg04874343	19	1389017	RPS15	N_Shore	0.441139	0.446928	0.000225953	0.951226	0.415805	0.425625	0.00442415	0.236932
cg14552568	12	112571619	NA	NA	0.19647	0.193581	-0.000211069	0.951227	0.198202	0.188404	-0.00548535	0.129131
cg12161848	7	128166802	CALU;CALU	Island	0.00701566	0.00702151	-1.0992e-05	0.951228	0.00758542	0.00721054	-0.000267354	0.173524
cg07779777	1	15616258	EFHD2	NA	0.023848	0.0236896	-3.34e-05	0.951239	0.0235517	0.023139	-0.000163943	0.741783
cg26663091	13	93929952	DCT;DCT	NA	0.723736	0.732019	0.000270457	0.951246	0.692262	0.702704	0.00151224	0.736743
cg12412075	19	63150909	ZNF256	Island	0.129764	0.127622	9.76954e-05	0.951247	0.131113	0.128731	-0.00182073	0.252104
cg03762237	12	129000326	NA	NA	0.969725	0.969363	-4.08785e-05	0.951247	0.968959	0.969441	0.000534267	0.42362
cg13422004	4	88074401	AFF1	N_Shore	0.0506265	0.0479847	-0.000114398	0.95125	0.0620107	0.056828	-0.00186216	0.382531
cg13435679	9	125819106	LHX2	Island	0.0153991	0.0148107	2.74402e-05	0.951252	0.0202825	0.019175	-0.000286699	0.642862
cg17583256	17	77040472	BAHCC1	Island	0.92458	0.925394	6.77441e-05	0.951264	0.924758	0.926181	0.000933469	0.387245
cg21051972	19	40298394	FXYD3;FXYD3;FXYD3;FXYD3;FXYD3;FXYD3;FXYD3;FXYD3	NA	0.661448	0.669313	-0.000290919	0.951268	0.631336	0.640748	0.000353318	0.942413
cg20265830	10	121923681	NA	NA	0.967797	0.968329	-3.8603e-05	0.951269	0.966832	0.966123	-0.00132098	0.0757383
cg23251790	5	66495754	MAST4;MAST4	S_Shore	0.985019	0.985087	-2.13138e-05	0.951272	0.984576	0.984745	0.00015917	0.659302
cg10259701	10	93659227	FGFBP3;FGFBP3	S_Shore	0.0065292	0.00655965	1.16213e-05	0.951286	0.00684903	0.0061969	-0.000607975	0.00088834
cg05342682	21	35016728	NCRNA00160	NA	0.948906	0.948255	-6.2989e-05	0.951291	0.948219	0.947851	0.000288171	0.775467
cg04158093	17	45645458	NA	NA	0.321475	0.316778	-0.000500536	0.951291	0.374963	0.354096	-0.0112964	0.160739
cg02234613	7	23111833	KLHL7;KLHL7	Island	0.0119523	0.0120157	1.22698e-05	0.951292	0.0127094	0.0125121	-0.000146724	0.46937
cg01995513	1	101547882	NA	NA	0.0226811	0.0231975	3.99733e-05	0.951294	0.0241498	0.022688	-0.00175421	0.00426508
cg20168514	8	37739088	PROSC	Island	0.0391696	0.0396204	-3.5742e-05	0.951312	0.0407675	0.0399748	-0.000794275	0.189494
cg14659662	1	159963865	FCRLB	Island	0.0172954	0.0177477	-3.05687e-05	0.951324	0.0177365	0.0176422	-0.000526424	0.294945
cg13415831	17	44427856	NA	Island	0.0171581	0.0161348	-3.24608e-05	0.951332	0.0210577	0.0204058	0.000592857	0.477295
cg22838354	12	4010885	NA	Island	0.0337196	0.0341709	3.19047e-05	0.951334	0.0330667	0.0323126	-0.00102486	0.0428176
cg22803410	16	85983648	MAP1LC3B;FBXO31	Island	0.0223011	0.021053	-3.98104e-05	0.951338	0.0238516	0.0214373	-0.00128362	0.101192
cg11449039	21	34367833	SLC5A3;SLC5A3;MRPS6;MRPS6	Island	0.0158966	0.0160899	1.811e-05	0.951351	0.0159075	0.0157851	-0.000288076	0.326449
cg15498121	2	25118649	EFR3B;EFR3B	Island	0.0187902	0.0187101	-2.29288e-05	0.951352	0.0196919	0.0195316	-0.000485495	0.266059
cg04132853	14	100105015	BEGAIN;BEGAIN	S_Shore	0.0439459	0.0442133	4.71844e-05	0.951353	0.0451472	0.0443304	-1.97449e-05	0.97928
cg15660768	8	57512644	NA	N_Shore	0.854285	0.856537	-0.000110359	0.951357	0.847167	0.851966	0.00228112	0.259679
cg23407520	6	31731281	APOM	S_Shelf	0.937271	0.937613	-8.94246e-05	0.951359	0.929013	0.932719	0.00290959	0.0619083
cg24851586	3	27731665	NA	Island	0.0160535	0.0160963	-2.5824e-05	0.951367	0.0173267	0.016653	-0.000395271	0.369105
cg05490993	2	224518958	WDFY1	S_Shore	0.0759574	0.0721273	-0.000141624	0.951373	0.0787517	0.0709863	-0.00375429	0.0936998
cg26579892	7	92300138	CDK6;CDK6	Island	0.00806047	0.0080622	1.34493e-05	0.951377	0.008324	0.00762322	-0.000444117	0.032544
cg09406384	16	1190621	CACNA1H;CACNA1H	Island	0.963299	0.963018	-4.02814e-05	0.951377	0.962119	0.961956	0.00110965	0.128047
cg19932370	14	60046038	SIX6	Island	0.00993161	0.00999148	-1.19125e-05	0.951383	0.0108903	0.0107688	-8.5805e-05	0.656285
cg24950402	8	85259604	RALYL;RALYL;RALYL;RALYL	Island	0.0180626	0.0174357	5.11457e-05	0.951386	0.0221648	0.0190728	-0.00219907	0.0114551
cg16915659	1	45578673	MUTYH;MUTYH;MUTYH;MUTYH;MUTYH;MUTYH;TOE1;MUTYH;MUTYH;MUTYH	S_Shore	0.0148521	0.0147247	-2.39552e-05	0.951408	0.0170537	0.0160505	-0.000649788	0.163505
cg07612978	15	39009231	DLL4	Island	0.0190701	0.0191158	-3.05124e-05	0.951409	0.0193058	0.0180917	-0.00061342	0.189672
cg23833033	10	125918294	NA	NA	0.949591	0.95088	-5.48495e-05	0.951418	0.949017	0.949938	-0.000553407	0.559312
cg25064458	15	76419627	CRABP1	N_Shore	0.0185251	0.0184862	-2.66743e-05	0.951422	0.0201686	0.020121	4.10668e-05	0.929579
cg02094989	16	56293551	CCDC135	NA	0.91017	0.912077	8.76431e-05	0.951423	0.90708	0.911062	0.00196641	0.167834
cg20373894	14	103415994	NA	NA	0.0370897	0.0372438	5.36075e-05	0.951424	0.0373585	0.0358962	-0.000334193	0.685353
cg19049194	1	158038441	FCRL6	NA	0.975659	0.975772	-3.2219e-05	0.951425	0.97472	0.975817	0.00100003	0.0482702
cg02808411	15	50878099	NA	S_Shelf	0.0448227	0.044691	-5.29428e-05	0.951433	0.0480442	0.0488578	0.00142199	0.138198
cg00571809	11	2406196	NA	NA	0.00919236	0.00925991	6.17667e-05	0.951436	0.00997135	0.0088762	-0.000723235	0.302541
cg22270690	1	1949302	GABRD	Island	0.917458	0.916262	-0.000178959	0.951438	0.918724	0.919018	0.00213757	0.423502
cg06534022	11	67534194	ALDH3B1;ALDH3B1;ALDH3B1	NA	0.118143	0.115718	-0.000207248	0.951442	0.141909	0.133131	-0.00419753	0.250302
cg00724839	16	1547890	IFT140	S_Shelf	0.979291	0.978888	-3.46909e-05	0.951449	0.97855	0.978588	0.000289241	0.569227
cg20291636	14	101755431	WDR20	NA	0.976959	0.977251	-2.73072e-05	0.951451	0.976975	0.976993	-0.000374229	0.369487
cg09553982	6	167822276	NA	S_Shore	0.0950972	0.0925837	-0.000140184	0.951452	0.0976609	0.094124	-0.00354335	0.143218
cg03355370	15	91415762	RGMA;RGMA;RGMA;RGMA;RGMA;RGMA	N_Shore	0.67145	0.67803	0.000387053	0.951455	0.657461	0.665902	0.00227404	0.70438
cg20764780	15	37704694	FSIP1	NA	0.965459	0.964706	-0.000206298	0.951464	0.963954	0.964599	0.000992159	0.751234
cg03412946	6	30692575	MRPS18B;PPP1R10	N_Shore	0.116571	0.1177	0.000202678	0.951465	0.118848	0.108772	-0.0103445	0.00145795
cg04967578	19	4180214	EBI3	NA	0.0633632	0.0634769	7.16533e-05	0.95147	0.0647156	0.0662829	0.00160985	0.201408
cg09454725	11	63782600	PLCB3	Island	0.934598	0.935606	5.94163e-05	0.951478	0.936165	0.936572	-0.000590005	0.524812
cg18394527	7	156161844	RNF32	NA	0.943629	0.943096	-0.000125161	0.951483	0.94367	0.944275	0.00152521	0.446323
cg00301677	5	135444104	MIR886	Island	0.41494	0.415012	0.00102742	0.951495	0.420502	0.414233	-0.0053571	0.747446
cg18032812	17	26743149	RAB11FIP4	Island	0.0239538	0.023503	-4.34542e-05	0.951499	0.0273369	0.0255886	-0.000985785	0.232512
cg26964426	3	129472518	EEFSEC	NA	0.955855	0.956267	4.53591e-05	0.951501	0.956487	0.956287	-0.000830347	0.275712
cg07513789	4	157097215	NA	S_Shelf	0.967125	0.966428	8.59255e-05	0.951503	0.966614	0.9658	-0.000237498	0.881453
cg18097726	10	83627400	NRG3;NRG3;NRG3	S_Shore	0.350661	0.349876	0.000238475	0.951509	0.366113	0.360592	-0.00229952	0.548937
cg25894806	3	42521926	VIPR1	S_Shelf	0.853008	0.854608	0.000159527	0.951515	0.837432	0.836251	-0.00297188	0.299088
cg11845785	9	71124464	NA	NA	0.967936	0.968193	-4.18569e-05	0.951516	0.967426	0.967296	-0.000484151	0.499442
cg16845880	6	41863727	TOMM6	S_Shore	0.00457507	0.00457057	6.99705e-06	0.951521	0.00497205	0.00464382	-0.000257719	0.063626
cg04584833	1	43481796	NA	NA	0.970359	0.969757	8.52851e-05	0.951524	0.968555	0.969365	0.00128655	0.360764
cg06528803	8	141180082	TRAPPC9;TRAPPC9	Island	0.46398	0.465485	0.000199889	0.951538	0.462592	0.458615	-0.00486643	0.140147
cg17024719	9	134895802	GTF3C5;GTF3C5	Island	0.0143115	0.0144975	-2.38623e-05	0.951542	0.0168673	0.0171545	0.000418698	0.469785
cg22203867	6	33380193	TAPBP;TAPBP;TAPBP	NA	0.928582	0.930583	7.96888e-05	0.951551	0.925079	0.926973	0.000438474	0.722681
cg00234624	13	28196171	NA	NA	0.972699	0.972154	-3.2357e-05	0.951556	0.971945	0.971646	-6.53955e-05	0.902932
cg24082881	12	52629773	NA	N_Shore	0.0334709	0.0328143	-4.87641e-05	0.951561	0.0399739	0.0381657	-0.000736875	0.417194
cg27549878	20	55119185	NA	Island	0.974088	0.974836	4.64534e-05	0.951566	0.972723	0.974176	0.000960083	0.284841
cg23676151	6	151815382	C6orf211;RMND1	Island	0.019574	0.0199078	3.78342e-05	0.951571	0.0200101	0.0193871	-0.000697767	0.266175
cg15081027	13	109557425	NA	NA	0.891972	0.89193	-7.88983e-05	0.951572	0.888221	0.889619	0.00151697	0.3082
cg19653624	12	4252347	CCND2	Island	0.00999489	0.0103101	1.3054e-05	0.951577	0.0103497	0.0101038	-0.000415512	0.0515161
cg20186995	6	28942383	NA	S_Shelf	0.400874	0.398863	-0.000190754	0.951577	0.406499	0.400115	-0.00540305	0.0999173
cg26029547	10	120915332	SFXN4	Island	0.0130193	0.0132056	-1.43543e-05	0.951578	0.0133837	0.0133469	-0.000126097	0.582388
cg15911806	11	17521272	USH1C;USH1C	N_Shore	0.919513	0.919475	9.91753e-05	0.951583	0.920186	0.919412	0.000424482	0.799778
cg18786718	14	41144253	NA	N_Shore	0.0100678	0.00987527	1.93858e-05	0.951588	0.0111567	0.0108737	-1.96554e-05	0.949507
cg14034757	7	55508219	VOPP1	NA	0.93862	0.93959	8.12361e-05	0.95159	0.939544	0.941071	0.000620967	0.616538
cg17578462	8	86537844	CA3	N_Shore	0.0445591	0.0441677	7.14353e-05	0.951592	0.0541352	0.0529786	0.000312924	0.831607
cg14866387	11	44294558	NA	Island	0.0255327	0.02576	3.39604e-05	0.951594	0.0262907	0.0253671	-0.00124164	0.0251325
cg16113188	15	86911503	NA	NA	0.843811	0.846201	-0.000123156	0.9516	0.838067	0.84294	0.00434175	0.0381076
cg02553520	3	195578424	NA	NA	0.663557	0.666614	0.000183146	0.951603	0.643448	0.650625	0.00430952	0.182465
cg19141316	18	10579357	NA	Island	0.942778	0.942053	0.000144675	0.951606	0.939672	0.940056	0.000884173	0.708504
cg09692695	17	22644723	WSB1;WSB1	N_Shore	0.956569	0.956183	-7.04741e-05	0.951607	0.952122	0.95497	0.0041734	0.00875035
cg16375265	17	77240520	NA	N_Shelf	0.935946	0.935832	0.000366137	0.951609	0.937012	0.937732	-6.62687e-05	0.990945
cg20708135	14	54300278	SAMD4A;SAMD4A;SAMD4A	S_Shelf	0.985213	0.985184	-2.404e-05	0.951613	0.98476	0.984909	0.000109579	0.759954
cg15153228	12	99185699	SCYL2;DEPDC4;SCYL2	Island	0.0145621	0.0149955	3.95456e-05	0.95162	0.016251	0.0149103	-0.00187736	0.0125714
cg06589421	18	12981827	CEP192	S_Shore	0.00860531	0.00886658	1.96315e-05	0.95162	0.00942618	0.00879143	-0.000710786	0.0169691
cg17509202	6	22943086	NA	NA	0.0074367	0.00758435	-1.9129e-05	0.951627	0.00810358	0.00758148	-0.000549576	0.0435836
cg08371532	17	5342921	NA	N_Shore	0.934761	0.933523	0.000125804	0.95163	0.933898	0.932692	-0.000804717	0.666127
cg18638914	19	17763242	NA	N_Shelf	0.0116933	0.0118823	2.14404e-05	0.951631	0.0112799	0.0110243	-0.000347186	0.249978
cg07889869	9	137508512	NA	N_Shelf	0.962081	0.962837	-5.44774e-05	0.951633	0.962864	0.963777	0.000271162	0.759433
cg15830940	1	3133825	PRDM16;PRDM16	N_Shelf	0.898036	0.899176	9.97355e-05	0.951639	0.88885	0.893487	0.00361046	0.035731
cg04008056	6	32023163	CFB	NA	0.972447	0.972422	2.79393e-05	0.951648	0.971664	0.971937	0.000198122	0.670895
cg08479957	7	8268796	ICA1;ICA1;ICA1	S_Shore	0.0150542	0.0148366	-2.86525e-05	0.951649	0.0175188	0.016348	-0.000649568	0.218945
cg24410234	5	9427198	SEMA5A	NA	0.967484	0.967364	5.10926e-05	0.951652	0.966213	0.967039	0.000848391	0.295746
cg02899723	6	71723579	B3GAT2	Island	0.0199196	0.0200755	2.39706e-05	0.951654	0.0208004	0.0200776	-0.000655994	0.117568
cg17398381	4	26092741	CCKAR	NA	0.978326	0.978829	2.53001e-05	0.95166	0.978994	0.979021	-0.000235638	0.574389
cg18587504	20	56212123	NA	N_Shore	0.943013	0.944367	5.52983e-05	0.951664	0.939284	0.941264	0.000670296	0.502805
cg05622882	4	3046132	HTT	Island	0.0223663	0.0224333	-2.53379e-05	0.951664	0.0222418	0.0224498	0.000274528	0.516879
cg04213213	1	176755054	C1orf49;C1orf49;C1orf49;C1orf49	NA	0.822219	0.829275	-0.000211621	0.951666	0.794862	0.8047	0.00174491	0.63452
cg06087457	10	119292242	EMX2;EMX2;EMX2OS;EMX2;EMX2	Island	0.0241032	0.0238214	3.45794e-05	0.951673	0.0308275	0.0295032	-0.000612775	0.395982
cg00273124	6	64630799	EYS	NA	0.889705	0.895032	-0.000147971	0.951679	0.869517	0.878854	0.0031976	0.240101
cg05836043	7	130230830	NA	NA	0.929343	0.931919	-8.91558e-05	0.951684	0.916711	0.918204	-0.00126761	0.464428
cg02895725	17	55052271	CLTC;CLTC	S_Shore	0.00892569	0.00893453	-1.27231e-05	0.951686	0.00933744	0.00879393	-0.000388929	0.057269
cg13558241	16	86444372	SLC7A5	NA	0.765333	0.771271	-0.000228105	0.951695	0.737143	0.745157	0.000749647	0.849778
cg22953731	7	50103758	ZPBP;ZPBP	S_Shore	0.976744	0.976738	2.98998e-05	0.9517	0.975954	0.976078	0.000230538	0.650896
cg24131211	22	40171765	TOB2	N_Shore	0.00671087	0.00678429	-1.33536e-05	0.951704	0.0072125	0.00646089	-0.000837188	3.02787e-05
cg13427827	3	99724103	CLDND1;CLDND1;CLDND1;CLDND1;CLDND1;CLDND1;CLDND1	Island	0.00861157	0.00875955	-1.38088e-05	0.951711	0.00954836	0.00885727	-0.000765324	0.00111217
cg20147595	6	56825061	DST;DST;DST	NA	0.00617344	0.00626587	1.20368e-05	0.951713	0.00700224	0.00608599	-0.000820641	0.0001858
cg04365452	17	38249072	PSME3;PSME3;AOC2;AOC2	NA	0.225822	0.227769	0.000189561	0.951717	0.197738	0.195581	-0.0041482	0.165916
cg26018073	2	217206137	IGFBP2	Island	0.0057945	0.00584105	1.1353e-05	0.951719	0.00675253	0.00611768	-0.000505356	0.0150032
cg05044291	4	1329909	KIAA1530	N_Shore	0.0199921	0.0201298	-1.99395e-05	0.951723	0.0199918	0.019803	-0.000170729	0.607679
cg24328125	11	133442703	JAM3	N_Shore	0.957006	0.958221	-0.000102502	0.951725	0.954556	0.957532	0.00183066	0.252256
cg12665366	17	45941568	MYCBPAP	S_Shore	0.979574	0.979763	2.54057e-05	0.951727	0.979	0.979543	0.000417991	0.29572
cg17028259	16	60627807	CDH8	Island	0.0805812	0.0810611	-7.58456e-05	0.951728	0.084318	0.0824105	-0.00244524	0.0388376
cg04255486	20	2580587	MIR1292;NOP56;NOP56	N_Shore	0.00812882	0.00838353	-1.69e-05	0.951729	0.00870393	0.00870805	-0.000278676	0.351307
cg04361126	5	1591510	NA	NA	0.976896	0.976925	2.86443e-05	0.951732	0.975952	0.977057	0.00101745	0.035339
cg24686845	4	801641	CPLX1	N_Shore	0.534003	0.536901	0.000391235	0.951734	0.530628	0.542215	0.00962214	0.148243
cg04132651	20	35313011	GHRH	NA	0.947438	0.948502	5.76157e-05	0.951735	0.944372	0.946299	0.000809129	0.414702
cg18925884	14	103681572	KIF26A	NA	0.883989	0.886855	-0.000147054	0.951736	0.858509	0.863639	0.0010998	0.677436
cg01445100	1	68471041	GPR177;GPR177	S_Shore	0.00547478	0.00543448	-8.02828e-06	0.951737	0.00574926	0.0053112	-0.000366046	0.0183497
cg03565240	1	2987269	PRDM16;PRDM16	Island	0.955801	0.956946	-6.53199e-05	0.951744	0.952072	0.952688	-0.000332742	0.768799
cg07527955	12	129184573	NA	NA	0.956649	0.955763	-0.000226281	0.951747	0.955943	0.956562	0.000707041	0.834825
cg26811411	6	119138035	NA	NA	0.0649238	0.0629098	0.000179663	0.951754	0.0833541	0.0752279	-0.00561651	0.0820125
cg24146018	7	16404990	ISPD;ISPD	NA	0.977012	0.97773	-4.92574e-05	0.951757	0.974935	0.976549	0.000638026	0.425421
cg10904856	2	231928810	NA	NA	0.966512	0.966435	-3.37383e-05	0.951769	0.966533	0.966162	-0.000634731	0.250488
cg20220737	16	84742703	NA	NA	0.971199	0.970922	-5.30568e-05	0.951769	0.96875	0.969615	0.000802977	0.386139
cg20437098	7	148331220	PDIA4	NA	0.834504	0.837971	-0.000124042	0.951771	0.817191	0.819775	-0.00120481	0.595513
cg02240936	20	33041658	MYH7B;MIR499	NA	0.964999	0.965916	4.9888e-05	0.95178	0.9641	0.965653	0.000639364	0.42595
cg10911054	2	204353	NA	S_Shore	0.862474	0.86773	0.000282546	0.95178	0.826049	0.839013	0.00795707	0.136832
cg16515815	5	2807894	C5orf38	Island	0.0331213	0.0316313	8.51371e-05	0.951786	0.0457541	0.0406733	-0.0016358	0.364026
cg05402841	1	165954013	NA	N_Shelf	0.968969	0.968631	5.06171e-05	0.951791	0.96812	0.968433	0.000285248	0.736038
cg12686317	12	2313430	CACNA1C;CACNA1C;CACNA1C;CACNA1C;CACNA1C;CACNA1C;CACNA1C;CACNA1C;CACNA1C;CACNA1C;CACNA1C;CACNA1C;CACNA1C;CACNA1C;CACNA1C;CACNA1C;CACNA1C;CACNA1C;CACNA1C;CACNA1C;CACNA1C;CACNA1C;CACNA1C	NA	0.322078	0.316202	0.000400915	0.951794	0.350488	0.338662	-0.00330265	0.621248
cg12091732	1	53676676	FLJ40434	N_Shore	0.981114	0.981219	2.36029e-05	0.951796	0.980844	0.980725	-0.000334202	0.402036
cg23155006	12	47944970	TUBA1C	Island	0.0142953	0.0146377	1.855e-05	0.951804	0.014851	0.0144505	-0.000341776	0.285933
cg10721755	11	64564943	SAC3D1	Island	0.0127503	0.0127336	-1.29929e-05	0.951804	0.0128065	0.0129491	0.000242213	0.246225
cg04221650	5	138808888	NA	NA	0.974926	0.975172	3.74173e-05	0.951808	0.974463	0.975283	0.000724845	0.201425
cg15472170	2	241465880	AGXT	NA	0.938216	0.9391	-7.95894e-05	0.95181	0.9348	0.937281	0.00162522	0.240596
cg24283804	17	77486167	PYCR1;PYCR1	Island	0.959118	0.959789	-3.81581e-05	0.951813	0.958572	0.95768	-0.00138315	0.0334807
cg00169419	17	77396824	P4HB	N_Shore	0.967856	0.967792	-3.52544e-05	0.951833	0.966714	0.966786	0.000162805	0.762592
cg01881828	7	54729256	NA	N_Shelf	0.937036	0.936164	-0.000181104	0.951836	0.934648	0.935913	0.00144949	0.653027
cg16853119	1	8326267	SLC45A1	N_Shore	0.845785	0.85308	-0.000205316	0.951837	0.821791	0.83253	0.00326024	0.359065
cg17421991	17	74527748	NA	N_Shelf	0.671018	0.676822	0.000329079	0.951837	0.641	0.648188	0.000178672	0.973641
cg06631531	16	65840325	FHOD1;SLC9A5	Island	0.0210662	0.0211532	2.16664e-05	0.951838	0.021893	0.0216907	-0.000333131	0.371279
cg03238167	19	759528	PTBP1;PTBP1;PTBP1;PTBP1	Island	0.95348	0.953873	-5.37376e-05	0.951839	0.953309	0.953637	0.000183385	0.838563
cg21515113	12	48652809	AQP6	NA	0.972912	0.973015	3.24071e-05	0.951842	0.971324	0.972719	0.00119423	0.0346518
cg12108956	22	49067732	PLXNB2	Island	0.828719	0.832671	-0.000196541	0.951842	0.824789	0.824149	-0.00522319	0.112394
cg10772372	6	29551425	NA	NA	0.979389	0.979326	-2.76729e-05	0.951852	0.978269	0.97895	0.000675744	0.152388
cg12827946	17	52410382	SCPEP1	Island	0.0129837	0.0134187	-1.43377e-05	0.951854	0.0132956	0.0134525	-0.000216901	0.368392
cg02993564	14	102442875	NA	N_Shore	0.978809	0.978601	-3.77135e-05	0.951858	0.977847	0.978001	0.000233171	0.710801
cg21064337	16	27688726	KIAA0556	NA	0.974623	0.974745	-2.65002e-05	0.951861	0.973979	0.974703	0.000429825	0.384781
cg14602839	6	32144589	TNXB	NA	0.909922	0.910879	-7.41331e-05	0.951863	0.907185	0.909027	0.000514921	0.66454
cg03566174	6	32130448	TNXB	NA	0.943983	0.944502	6.776e-05	0.951883	0.939041	0.940793	0.000789268	0.516759
cg24402183	6	159469174	NA	N_Shore	0.980459	0.980702	-2.5566e-05	0.951883	0.98016	0.98062	7.84607e-05	0.855435
cg07004950	1	27802574	AHDC1;AHDC1	Island	0.00741006	0.00755601	9.73095e-06	0.95189	0.00728889	0.00737931	7.49123e-05	0.636418
cg17307558	11	66368061	RCE1;RCE1	S_Shore	0.083801	0.0842659	-8.3572e-05	0.951892	0.082394	0.0836288	0.000277303	0.839034
cg23324953	2	3682464	ALLC	NA	0.917463	0.913647	0.000425486	0.951894	0.922148	0.919626	0.000384394	0.953865
cg15534482	14	23839244	DHRS1;DHRS1;C14orf21	S_Shore	0.0333132	0.0334212	5.20885e-05	0.951915	0.034413	0.031957	-0.000933846	0.274328
cg00355829	9	132805686	FIBCD1	S_Shore	0.255758	0.256379	0.000151609	0.951918	0.243068	0.25091	0.00680629	0.00821836
cg26787589	5	156468715	HAVCR2;HAVCR2	NA	0.191032	0.181628	-0.000346351	0.951921	0.228241	0.215706	-0.00145511	0.808349
cg14055004	9	35066434	FANCG	N_Shelf	0.927108	0.928386	-5.96348e-05	0.951931	0.92605	0.926304	-0.000939126	0.391306
ch.2.242496996F	22	17273614	DGCR6	Island	0.144855	0.146956	0.000110101	0.951932	0.145814	0.147005	0.00307014	0.0942205
cg17033080	10	70610665	SUPV3L1	S_Shore	0.0224729	0.0224913	-2.75208e-05	0.951935	0.0243408	0.022591	-0.0011521	0.0161822
cg13554744	16	77713459	WWOX	NA	0.909287	0.910814	0.000128515	0.951936	0.906584	0.906019	-0.00295753	0.1563
cg05705018	1	218199101	NA	NA	0.954946	0.954863	5.417e-05	0.951939	0.954147	0.953348	-0.000336922	0.704832
cg11395412	12	45052279	SLC38A2	Island	0.0118258	0.011956	1.53923e-05	0.951943	0.0119788	0.0119802	-1.7378e-05	0.942965
cg20682563	22	49025315	TUBGCP6;TUBGCP6	Island	0.0127857	0.0126853	3.76124e-05	0.951947	0.0150741	0.0145134	-0.00039669	0.517716
cg00136852	20	22506834	C20orf56	Island	0.037464	0.0369557	6.31091e-05	0.951953	0.0424279	0.0393754	-0.00255909	0.0293364
cg00014260	12	80677595	PPFIA2	S_Shore	0.0670095	0.0668374	7.4028e-05	0.951955	0.0697281	0.0719259	0.00233963	0.0700562
cg02900760	20	60343026	LAMA5	N_Shelf	0.817871	0.8223	-0.000167227	0.951962	0.807278	0.810718	-0.000999108	0.732876
cg18804615	4	184399328	WWC2	NA	0.914118	0.916498	-8.25619e-05	0.951963	0.915088	0.916002	0.000150339	0.910553
cg09732284	5	138822960	ECSCR	NA	0.963929	0.964192	-3.47124e-05	0.951964	0.963894	0.96399	-0.000321268	0.582125
cg15403900	3	44130141	MIR138-1	NA	0.92166	0.922534	8.6086e-05	0.951966	0.920863	0.919645	-0.0012238	0.371285
cg02599006	16	1440568	CLCN7;CLCN7	Island	0.978987	0.979949	-3.99275e-05	0.951971	0.979085	0.979867	0.000395845	0.46023
cg06046216	1	27524772	TMEM222	S_Shelf	0.965875	0.966128	3.57707e-05	0.951978	0.964981	0.965327	-3.80655e-05	0.952019
cg26564714	6	33275589	SLC39A7;RXRB;SLC39A7	N_Shore	0.0261166	0.0261977	-3.74177e-05	0.951979	0.0267783	0.0249298	-0.00113286	0.0507162
cg23309257	7	97674183	LMTK2	S_Shore	0.974073	0.974238	2.36927e-05	0.951979	0.973852	0.974192	0.000305588	0.418087
cg02198582	12	55791255	STAT6;STAT6	NA	0.0218209	0.0222333	2.17088e-05	0.95198	0.0224354	0.0219884	-0.000344603	0.352755
cg02944245	16	50470503	NA	NA	0.963679	0.964011	4.95005e-05	0.951984	0.963928	0.963911	6.29266e-06	0.993557
cg09847250	17	18805566	SLC5A10;SLC5A10	NA	0.968869	0.969342	3.58614e-05	0.951994	0.969793	0.970061	-0.000133295	0.807396
cg13773959	22	38114427	NA	Island	0.0117532	0.0120662	-1.6672e-05	0.951995	0.0122292	0.0116661	-0.000783522	0.00400082
cg18987335	2	10361901	HPCAL1;HPCAL1	Island	0.0160952	0.0160477	1.62327e-05	0.952002	0.0157862	0.0159575	0.000491412	0.0569471
cg18472945	12	107728985	SSH1;SSH1;SSH1	NA	0.87171	0.874199	0.000123063	0.952011	0.862688	0.864644	-0.00137146	0.521812
cg13156207	15	43248928	SHF	S_Shelf	0.850825	0.853901	0.000124367	0.952014	0.840961	0.847334	0.00329764	0.114033
cg02530172	1	103841252	RNPC3;RNPC3	Island	0.0131093	0.0129627	-2.07183e-05	0.952023	0.01464	0.0135198	-0.000632106	0.0601946
cg04257400	14	73961114	TMEM90A	N_Shore	0.884887	0.886414	0.000123354	0.952026	0.878223	0.880195	0.00077388	0.703637
cg01127020	11	47404419	PSMC3;PSMC3	Island	0.0105107	0.0107025	1.60499e-05	0.952034	0.0106649	0.0102615	-0.000469859	0.058885
cg16041798	12	55768857	NAB2	Island	0.00987077	0.0101618	1.30653e-05	0.952036	0.0100366	0.010063	-0.000186902	0.417839
cg23240479	6	33344835	VPS52	N_Shelf	0.975967	0.975751	3.79417e-05	0.952036	0.975146	0.975715	0.000615861	0.301825
cg08806120	16	66236257	RLTPR	Island	0.0593176	0.060233	-7.53657e-05	0.952044	0.0632364	0.0602302	-0.00260397	0.0312718
cg23416994	4	37544865	NA	NA	0.956924	0.957279	0.000224328	0.952044	0.95603	0.958233	0.00178094	0.648735
cg14062745	6	85540519	NA	Island	0.0268966	0.0268641	5.53027e-05	0.952044	0.0380488	0.0377209	0.000740874	0.584251
cg05872609	11	31783660	PAX6;PAX6;PAX6	N_Shore	0.0250631	0.0248435	-3.16663e-05	0.952045	0.0301711	0.0290631	-0.00080168	0.403583
cg18370979	16	87020369	ZNF469	N_Shelf	0.907027	0.908402	7.28094e-05	0.952048	0.907211	0.908173	0.00028135	0.815196
cg06547557	21	42303563	ZNF295;ZNF295;ZNF295;ZNF295;ZNF295;ZNF295	Island	0.0106088	0.0107009	1.68341e-05	0.952054	0.0113835	0.0110954	-0.000324632	0.223813
cg26832915	15	23017218	SNORD115-15;SNORD115-21;HBII-52-28	NA	0.951426	0.952226	-0.000175716	0.952055	0.950784	0.951993	0.000240737	0.937362
cg21146273	13	73395097	KLF12	NA	0.95479	0.954488	-5.37638e-05	0.952055	0.951099	0.952662	0.00181592	0.0899718
cg25038060	12	131929737	CHFR;CHFR;CHFR;CHFR;CHFR	S_Shelf	0.985743	0.985765	1.61478e-05	0.952059	0.98537	0.985871	0.000454197	0.0682833
cg24836356	5	149801484	NA	NA	0.775302	0.777818	0.000127748	0.952059	0.775297	0.778526	0.000526432	0.816743
cg10025645	1	92318628	BTBD8;BTBD8	Island	0.00551762	0.00552777	8.92242e-06	0.952061	0.00588559	0.00555534	-0.000219569	0.142552
cg02180737	5	32497372	NA	NA	0.976776	0.976644	-3.52565e-05	0.952061	0.975957	0.976441	0.000468808	0.412294
cg18306788	11	66245598	SPTBN2	NA	0.931548	0.930775	-0.000101678	0.952061	0.928525	0.930978	0.00398685	0.0254173
cg05845141	5	2165381	NA	Island	0.909117	0.911476	0.000118361	0.952066	0.908791	0.908656	-0.00223306	0.27726
cg16235679	16	48776445	PAPD5;PAPD5	NA	0.901753	0.903172	7.25235e-05	0.952066	0.902049	0.90091	-0.00216227	0.0809531
cg13915464	1	59017300	NA	N_Shelf	0.833101	0.841401	0.000351306	0.952068	0.805219	0.812579	-0.00167123	0.77872
cg20765716	2	207756118	NA	NA	0.956618	0.956529	0.000123774	0.952069	0.953847	0.954446	0.000442936	0.854338
cg17472072	3	121944358	GTF2E1;RABL3	NA	0.0070231	0.00716371	1.18532e-05	0.952076	0.00810422	0.0076582	-0.000365474	0.164298
cg16400425	7	141084619	SSBP1;FLJ40852	Island	0.00393187	0.00396033	7.26399e-06	0.952077	0.00425143	0.00411781	-9.68498e-05	0.585391
cg27664496	15	20473742	CYFIP1	NA	0.984962	0.984757	1.36545e-05	0.952082	0.984808	0.984619	8.76303e-06	0.968897
cg06029061	10	42649098	BMS1	N_Shelf	0.95621	0.957294	-4.62231e-05	0.952083	0.953259	0.954095	-0.000186282	0.812982
cg22941668	3	71436746	FOXP1;FOXP1	NA	0.290345	0.283076	0.000417011	0.952084	0.326769	0.310671	-0.00557925	0.415603
cg03250480	19	46002357	EGLN2;EGLN2	S_Shelf	0.833801	0.836396	-0.000105095	0.95209	0.829884	0.830832	-0.00168474	0.36908
cg09007058	16	56258818	GPR97	NA	0.838407	0.838948	-0.000135269	0.952098	0.84674	0.841626	-0.00434917	0.0470707
cg08365000	11	67044143	CABP2;CABP2	Island	0.96003	0.960524	-5.08431e-05	0.9521	0.958876	0.959677	0.000551959	0.503315
cg24165638	21	42113628	PRDM15;PRDM15	Island	0.972304	0.972441	-3.12996e-05	0.952101	0.971599	0.971201	-0.000355219	0.526951
cg06372539	1	201242962	TMEM183A;TMEM183B	Island	0.00741257	0.00744774	1.01087e-05	0.952108	0.00773548	0.00749112	-7.02023e-05	0.704215
cg04233664	17	34871233	CDK12;CDK12	Island	0.0376886	0.039568	9.67014e-05	0.952117	0.0395375	0.0390679	-0.00211838	0.141417
cg04830825	16	87528481	CBFA2T3;CBFA2T3	S_Shore	0.959872	0.960231	-4.3399e-05	0.952123	0.958374	0.958867	-4.76994e-05	0.948928
cg12995645	16	837193	NA	N_Shore	0.960584	0.959603	6.97378e-05	0.952126	0.959857	0.959654	0.000270077	0.803618
cg01246664	3	30911401	GADL1	S_Shore	0.0755575	0.0764769	-0.000117906	0.952129	0.0718762	0.0730772	0.00106909	0.588793
cg00780250	3	126536505	ZNF148	NA	0.369788	0.364273	0.000363528	0.952133	0.3898	0.37488	-0.00688877	0.269919
cg27600813	3	133130370	CPNE4	NA	0.60624	0.609298	0.000225405	0.952133	0.607574	0.608629	-0.00306699	0.407871
cg15607642	3	48569209	PFKFB4	Island	0.0135937	0.0136581	1.72758e-05	0.952136	0.0133613	0.013518	0.000296463	0.316242
cg01143204	10	135042150	PAOX;PAOX;PAOX	Island	0.00792562	0.00774509	2.70002e-05	0.952137	0.0106205	0.0095305	-0.000764105	0.212344
cg14994447	19	6621390	TNFSF14;TNFSF14;TNFSF14;TNFSF14	NA	0.777997	0.77751	-0.000171131	0.95214	0.783044	0.776847	-0.00670226	0.0282029
cg23520574	5	179207638	C5orf45;C5orf45	N_Shore	0.981194	0.981459	2.33405e-05	0.952145	0.981124	0.981125	-0.000165327	0.663071
cg17185710	11	111462490	TIMM8B;SDHD;TIMM8B	N_Shore	0.0134276	0.0138465	-6.6909e-05	0.952145	0.0142005	0.0144329	0.000429591	0.648964
cg00994394	1	180840078	RGS16;RGS16	Island	0.00830693	0.00839134	1.48706e-05	0.952147	0.00866348	0.00846237	-0.00020829	0.318578
cg01796075	9	135121305	ABO	Island	0.98262	0.982943	3.24443e-05	0.952148	0.98157	0.982243	4.1614e-05	0.933383
cg18436444	17	39509797	HDAC5;HDAC5	NA	0.946318	0.946059	-5.28916e-05	0.952148	0.946615	0.947144	0.000206086	0.806076
cg27466845	16	1167336	CACNA1H;CACNA1H	Island	0.866893	0.867488	0.000100891	0.952156	0.867176	0.867426	-8.57477e-05	0.959873
cg05104099	20	17986574	OVOL2	Island	0.00540093	0.00529463	-1.41154e-05	0.952166	0.00639111	0.00505265	-0.00100505	0.0698116
cg09099697	6	35338227	ZNF76	S_Shelf	0.968283	0.969097	-4.0558e-05	0.952168	0.967821	0.967387	-0.00142828	0.0553254
cg06640279	5	179539229	RASGEF1C	NA	0.792042	0.798102	-0.000206862	0.952168	0.766229	0.773626	0.000580364	0.870986
cg06073351	20	1109820	C20orf46	Island	0.921027	0.923248	9.34676e-05	0.952171	0.915203	0.919118	0.00281007	0.0742417
cg04231905	19	19161292	LOC729991;LOC729991-MEF2B;LOC729991-MEF2B;LOC729991-MEF2B;LOC729991	N_Shelf	0.951055	0.951187	4.91252e-05	0.952171	0.950271	0.950295	0.000341482	0.660246
cg20543092	14	93617056	DDX24;IFI27L1;IFI27L1	Island	0.118893	0.111837	-0.000152031	0.952172	0.11765	0.111686	-0.00295979	0.234074
cg26821721	3	13395826	NUP210	NA	0.951876	0.951496	-8.11982e-05	0.952172	0.949761	0.95148	0.00146973	0.248016
cg14469019	11	117253696	FXYD6;FXYD6;FXYD6;FXYD6;FXYD6	S_Shore	0.902596	0.904197	-9.786e-05	0.952175	0.900753	0.90185	-0.000996349	0.570684
cg10670501	1	5959001	NPHP4	NA	0.842873	0.84528	-0.000252142	0.952179	0.846973	0.849318	0.00033128	0.92403
cg11817413	2	183095761	PDE1A;PDE1A	NA	0.111318	0.104415	-0.000208609	0.952182	0.13857	0.129436	0.000679459	0.844526
cg16740744	6	151471859	NA	NA	0.866765	0.87019	-0.000187634	0.952189	0.860365	0.8628	-0.0005219	0.877151
cg08360274	15	56554177	LIPC	NA	0.978154	0.978481	2.57331e-05	0.952191	0.978068	0.97805	-8.26703e-05	0.851413
cg03161744	22	44640705	NA	N_Shore	0.786324	0.7935	-0.000348105	0.952196	0.752112	0.757596	-0.00359349	0.546712
cg10089552	15	83128778	ZNF592	NA	0.902036	0.906775	0.000124713	0.952198	0.905903	0.910742	0.000193822	0.924461
cg15451075	1	152440379	C1orf189	NA	0.896365	0.891837	-0.000165105	0.9522	0.891268	0.887413	0.00165216	0.567911
cg17663418	16	19037962	ITPRIPL2;ITPRIPL2;ITPRIPL2	S_Shelf	0.00993968	0.0101642	-5.66542e-05	0.952208	0.0104685	0.00995989	-0.000657015	0.413331
cg23811122	8	956949	NA	S_Shelf	0.935306	0.936531	-6.78282e-05	0.952214	0.93621	0.937062	0.000265716	0.798368
cg09892454	13	79812159	SPRY2	Island	0.0183278	0.0185819	-3.08222e-05	0.952216	0.0191399	0.0182379	-0.000694933	0.211347
cg16293838	11	57165236	MIR130A	NA	0.282139	0.280931	0.000167445	0.952219	0.299172	0.293305	-0.00437326	0.132495
cg16547869	1	1704899	NA	S_Shore	0.857545	0.861317	0.000154667	0.952225	0.846986	0.851649	0.000731148	0.788257
cg10063037	20	30103702	HCK	Island	0.0093048	0.00928019	-1.2901e-05	0.95223	0.00966969	0.00959533	6.42138e-05	0.78361
cg00701856	19	59310465	TFPT;TFPT;PRPF31	Island	0.0612974	0.0604158	-0.000109248	0.952231	0.0641754	0.0589627	-0.00460428	0.0121991
cg17486213	19	42962039	ZNF573;ZNF573	N_Shore	0.00627745	0.00626481	-1.05879e-05	0.952232	0.00717674	0.00662085	-0.000418811	0.0366283
cg19346193	2	11212764	PQLC3	N_Shore	0.0346725	0.03615	7.03793e-05	0.952232	0.0363069	0.0352197	-0.00218899	0.043303
cg15711521	16	84203424	KIAA0182;KIAA0182	Island	0.0183259	0.0182514	-2.52083e-05	0.952232	0.0179605	0.0183377	0.00013432	0.746639
cg14471064	6	84811176	MRAP2	NA	0.0100773	0.0102222	1.67959e-05	0.952235	0.0114688	0.0104298	-0.00105696	0.00107451
cg21500126	2	222871419	PAX3;PAX3;PAX3;CCDC140;PAX3;PAX3;PAX3;PAX3;PAX3	Island	0.104239	0.104519	7.2363e-05	0.952238	0.108532	0.109561	0.000780298	0.554297
cg24506237	8	22605513	EGR3	Island	0.0148339	0.01509	-2.16283e-05	0.952258	0.0151557	0.0152929	0.000105276	0.757242
cg07667469	20	61355893	FLJ16779;NKAIN4	Island	0.0103078	0.0106099	1.80253e-05	0.95226	0.0104738	0.0101358	-0.000358964	0.220069
cg10650915	1	17104380	NA	S_Shore	0.00408971	0.00411939	7.83902e-06	0.952266	0.00481507	0.00431972	-0.000433844	0.0047265
cg01787944	7	282769	NA	S_Shore	0.525032	0.523114	-0.000358418	0.952267	0.54122	0.535044	-0.00214391	0.722411
cg13843727	11	46777170	CKAP5;CKAP5	NA	0.950547	0.951533	4.65993e-05	0.952269	0.950091	0.951236	0.000635849	0.360019
cg13689073	8	104580457	NA	Island	0.0352463	0.0358097	3.56446e-05	0.952277	0.0378999	0.0374825	-0.00018796	0.776783
cg12848697	5	172605060	NA	Island	0.020562	0.0205179	2.80763e-05	0.952278	0.0257001	0.0245242	-0.00101978	0.0737293
cg11939399	12	131198782	NOC4L	N_Shore	0.973007	0.973036	-5.66761e-05	0.952279	0.972757	0.971521	-0.0012713	0.20788
cg08447992	16	30274342	CD2BP2;CD2BP2	S_Shore	0.00907861	0.00913785	-1.31364e-05	0.952279	0.00989417	0.00950483	-0.000256309	0.297997
cg15247069	2	160627514	PLA2R1;PLA2R1	S_Shore	0.0619129	0.0612495	7.12769e-05	0.95228	0.0619671	0.0607176	0.000622137	0.622981
cg08856879	11	65813853	YIF1A	Island	0.0098037	0.00983578	1.49359e-05	0.95228	0.0103729	0.00994107	-0.000250231	0.295861
cg27053157	22	43939446	NUP50;NUP50	Island	0.0543043	0.0558348	-0.000139004	0.952283	0.0566808	0.0542502	-0.00404836	0.076829
cg14650601	13	95037900	DZIP1;DZIP1	NA	0.981978	0.982172	-2.20992e-05	0.952285	0.981446	0.981828	0.000240225	0.494278
cg06474661	6	126111844	HEY2	Island	0.00580229	0.00579173	-8.26624e-06	0.952286	0.0062912	0.00597701	-0.000229934	0.166451
cg08327566	11	9592640	NA	Island	0.0238246	0.0237677	-3.16348e-05	0.952287	0.0265882	0.0255586	-0.000525742	0.370775
cg20033771	8	139957209	COL22A1	N_Shore	0.964623	0.965305	3.93072e-05	0.95229	0.964947	0.96484	-0.000331885	0.594746
cg14859350	18	58340731	ZCCHC2	Island	0.0106456	0.0106156	1.90979e-05	0.952295	0.0118793	0.011176	-0.000625024	0.0899812
cg03826688	20	35591089	BLCAP;BLCAP	S_Shore	0.723822	0.724919	0.000158886	0.9523	0.727541	0.728454	-0.000586618	0.830091
cg00882281	2	108516763	NA	Island	0.0180745	0.0177281	2.42029e-05	0.952301	0.0187364	0.0170114	-0.00114214	0.00759614
cg27226949	11	106833652	CWF19L2	Island	0.0098527	0.00973431	-1.84102e-05	0.952302	0.0105241	0.00922123	-0.00103832	0.000109216
cg09764443	1	3467028	MEGF6	NA	0.946104	0.946758	-5.81983e-05	0.952308	0.946737	0.947441	0.00010591	0.908702
cg15248304	12	121577491	RSRC2;RSRC2;RSRC2;RSRC2;KNTC1;RSRC2;RSRC2	Island	0.0354685	0.0363469	-3.50223e-05	0.952325	0.0364552	0.0362383	-0.000570472	0.326293
cg14320593	17	15101450	PMP22;PMP22;PMP22	N_Shelf	0.0585834	0.0587087	7.37072e-05	0.952325	0.0586126	0.0580545	0.00167653	0.170205
cg02058194	8	144944519	NA	Island	0.965621	0.966024	4.5623e-05	0.952333	0.964821	0.965737	0.000986777	0.205226
cg22448304	13	28056391	NA	NA	0.962216	0.96259	-4.28463e-05	0.952349	0.962268	0.962949	0.000257148	0.709809
cg02928928	1	26743831	RPS6KA1;RPS6KA1	NA	0.741332	0.74174	0.000152927	0.952352	0.731339	0.733644	0.00298016	0.278171
cg04291970	11	64117596	SLC22A12;SLC22A12	NA	0.982727	0.982807	-1.61323e-05	0.952352	0.982438	0.982833	0.000297211	0.27154
cg13865610	17	8588918	CCDC42;CCDC42	N_Shore	0.973946	0.97366	-3.62349e-05	0.952354	0.973312	0.973531	0.000362278	0.536654
cg02861056	2	233452317	NGEF;NGEF	S_Shelf	0.951591	0.951913	5.45396e-05	0.952357	0.948512	0.950713	0.00149837	0.086964
cg01400685	17	25281199	EFCAB5;SSH2	Island	0.0186576	0.0193861	5.78013e-05	0.95236	0.0216356	0.0196507	-0.00235783	0.0497586
cg09033641	14	89596392	KCNK13	N_Shore	0.00914464	0.00919003	-1.27355e-05	0.952367	0.00936587	0.00878391	-0.000541783	0.0138219
cg11596902	5	4154190	NA	NA	0.621102	0.62074	-0.000244115	0.952369	0.650978	0.648647	-0.00151788	0.707192
cg14913210	1	32589515	NA	N_Shore	0.0311112	0.0314375	3.30716e-05	0.952373	0.0309873	0.0318917	0.000885696	0.0918434
cg20349377	11	72804611	FAM168A	NA	0.972102	0.972174	3.44594e-05	0.952374	0.97172	0.971565	-0.00019429	0.730846
cg25828741	2	238862196	PER2	Island	0.0663912	0.0653291	9.70853e-05	0.952381	0.0725632	0.0713558	-0.000915458	0.625296
cg01050423	1	149775365	CGN	N_Shelf	0.971552	0.971418	-4.11087e-05	0.952388	0.969679	0.970335	0.000638995	0.398243
cg20284629	4	2031721	NAT8L	Island	0.0262181	0.0266257	5.22474e-05	0.952388	0.0281324	0.0265631	-0.00140963	0.113809
cg23118964	5	50719671	ISL1	N_Shore	0.0496602	0.0510789	0.000115245	0.952392	0.0498422	0.049717	-0.00143036	0.430961
cg25939728	16	71539549	ZFHX3;ZFHX3	NA	0.944046	0.943881	0.000303249	0.952393	0.941723	0.942794	0.00132979	0.791961
cg21793342	7	22555952	NA	Island	0.00919933	0.00948363	1.97947e-05	0.952406	0.0102658	0.0104895	8.16315e-05	0.825767
cg15380358	2	208598479	PLEKHM3;PLEKHM3	Island	0.025259	0.0248246	-2.74452e-05	0.952412	0.0260112	0.0249558	-0.000908991	0.0474718
cg11177740	1	54291679	TMEM59;C1orf83;TMEM59	Island	0.00805299	0.00808377	1.36488e-05	0.952413	0.00996732	0.00943494	-0.000252419	0.44659
cg21211873	6	38200189	ZFAND3	NA	0.780913	0.784372	0.000187835	0.952418	0.775308	0.777311	0.00429738	0.198978
cg21713614	2	235829336	NA	NA	0.169683	0.163726	-0.000302893	0.95242	0.204196	0.193705	-0.00199281	0.702334
cg05147262	1	170680235	C1orf105;PIGC;PIGC	S_Shore	0.637274	0.641638	-0.000244351	0.952427	0.597121	0.609617	0.0058782	0.171953
cg15964957	7	3996939	SDK1	NA	0.977416	0.977495	3.07573e-05	0.952428	0.977138	0.977475	0.00021969	0.667661
cg04649441	19	218086	NA	Island	0.00844982	0.00852488	1.44895e-05	0.952445	0.00954087	0.00858542	-0.000846874	0.00297928
cg19373545	1	226680741	HIST3H3	S_Shore	0.97349	0.973727	3.63778e-05	0.952445	0.972533	0.973592	0.000931821	0.142289
cg04269907	12	119926097	C12orf43	NA	0.935079	0.935238	-7.34279e-05	0.952448	0.937932	0.937546	-2.43299e-05	0.983494
cg10985810	17	44155679	C17orf93;PRAC	Island	0.0145938	0.014495	2.11227e-05	0.952458	0.0173574	0.0169778	6.30962e-05	0.884865
cg01296889	19	63571669	ZNF837;ZNF837	Island	0.981852	0.981939	-2.50282e-05	0.95246	0.980821	0.981584	0.000561332	0.204222
cg12371704	11	62137840	EML3;ROM1	S_Shore	0.92469	0.926043	7.0316e-05	0.952465	0.917382	0.916013	-0.00254555	0.0563787
cg24562814	3	47534078	NA	S_Shelf	0.960993	0.961386	0.000123943	0.952476	0.959642	0.961704	0.00146475	0.447245
cg08269733	12	97670876	ANKS1B;ANKS1B;ANKS1B	NA	0.967293	0.966967	-4.43858e-05	0.95248	0.965912	0.966983	0.00131611	0.0909033
cg21986821	8	1767808	ARHGEF10	S_Shore	0.930712	0.931624	-9.67559e-05	0.952484	0.922645	0.926119	0.0020732	0.256316
cg19030994	11	34474117	ELF5;ELF5	NA	0.976637	0.976469	-3.0496e-05	0.952488	0.975539	0.97628	0.000999792	0.0676729
cg02697606	4	74954788	CXCL1	S_Shore	0.962672	0.964661	0.000140855	0.95249	0.962256	0.964866	0.00137629	0.583438
cg09982918	2	15866009	NA	NA	0.764501	0.766415	0.000194959	0.952493	0.774952	0.773612	-0.00122936	0.697455
cg06124827	13	44593040	GTF2F2	S_Shore	0.00577839	0.00580938	9.46502e-06	0.952494	0.00609123	0.00575705	-0.000279065	0.0808729
cg24176760	14	70444055	PCNX;PCNX	Island	0.0168744	0.0170114	-1.71817e-05	0.952501	0.0168992	0.0170291	8.1488e-05	0.766806
cg06618254	3	181525352	NA	NA	0.976002	0.975714	3.53926e-05	0.952505	0.974739	0.975594	0.00100602	0.114655
cg01821088	10	92903452	NUDT9P1	Island	0.962119	0.963177	3.8213e-05	0.952513	0.962678	0.962285	-0.000377228	0.546804
cg01621054	22	42751218	PARVB;PARVB	Island	0.025005	0.0254186	3.60309e-05	0.952514	0.0269409	0.0267803	-0.000183502	0.747598
cg22203081	8	17817677	NA	NA	0.926111	0.926279	6.70826e-05	0.952517	0.926944	0.926858	-0.000439741	0.689008
cg18818267	2	25955060	ASXL2	Island	0.0101795	0.0102457	-1.31099e-05	0.952524	0.010176	0.00994524	-0.000198012	0.342012
cg23234261	4	7107201	TADA2B	Island	0.965795	0.966368	-3.9432e-05	0.952532	0.967195	0.967186	-0.000198852	0.756217
cg10985956	1	198462441	NA	NA	0.0909874	0.0871255	0.000165037	0.952554	0.115953	0.10838	-0.00212321	0.474314
cg00238349	12	48847575	LASS5	Island	0.0348669	0.0350536	-3.93834e-05	0.952555	0.0356637	0.0353603	-0.000196062	0.77132
cg13360395	1	35097373	C1orf212;C1orf212;C1orf212	N_Shore	0.00585055	0.00590167	3.30918e-05	0.952556	0.00604143	0.00599877	9.41032e-05	0.881356
cg16332927	17	1900367	MIR132;MIR212	Island	0.00934845	0.00973219	-1.3213e-05	0.952559	0.0096727	0.00974006	-0.00024506	0.283234
cg20011794	19	54168349	GYS1;GYS1;GYS1	S_Shelf	0.82368	0.820661	0.00024243	0.952562	0.818154	0.814776	0.00139035	0.761212
cg01971789	10	60606389	PHYHIPL;PHYHIPL;PHYHIPL	Island	0.063358	0.0627001	8.20474e-05	0.952565	0.065459	0.064155	-0.000706082	0.592552
cg10970409	1	34403510	CSMD2	Island	0.0160824	0.0155646	-4.38578e-05	0.95257	0.01691	0.0149704	-0.00132968	0.0668545
cg12252759	11	108040989	DDX10	Island	0.0563942	0.0533301	-7.166e-05	0.952572	0.0576957	0.0529391	-0.00257675	0.0361388
cg00461005	3	50290752	C3orf45	S_Shore	0.980424	0.98051	-2.1268e-05	0.952576	0.980096	0.980546	0.000374768	0.292931
cg10878976	6	170313161	NA	N_Shelf	0.96943	0.969889	3.53001e-05	0.952577	0.968971	0.96918	-0.000335211	0.573908
cg01831743	13	114018377	CDC16;CDC16	Island	0.00956033	0.00974165	-1.16143e-05	0.952583	0.00983055	0.00969813	-0.000246067	0.227232
cg20713810	14	74122430	LTBP2	Island	0.922227	0.92319	-7.84057e-05	0.952588	0.918152	0.920231	0.00086894	0.536734
cg08187057	3	120791080	ADPRH	NA	0.177199	0.179337	0.000394386	0.952592	0.169641	0.179023	0.0084633	0.164085
cg04744514	2	172252192	DYNC1I2	Island	0.0163114	0.0162946	-1.88401e-05	0.952594	0.0165636	0.0163869	-0.000207745	0.480064
cg17696044	6	100160026	PRDM13	N_Shore	0.147	0.146458	0.000105385	0.9526	0.157679	0.156486	7.72792e-05	0.966194
cg22446000	1	98899501	SNX7;SNX7	Island	0.0288526	0.0289621	-3.08475e-05	0.9526	0.0287391	0.0288316	-4.42565e-05	0.941756
cg07813322	2	149885250	NA	Island	0.832328	0.8328	-0.000190982	0.952602	0.835788	0.836076	-0.000758301	0.813435
cg15611556	13	112437387	ATP11A;ATP11A	NA	0.958303	0.958939	-5.80278e-05	0.952608	0.956307	0.955827	-0.00133487	0.218786
cg15507787	11	76059619	LRRC32;LRRC32	Island	0.0182818	0.0181798	-1.89932e-05	0.952611	0.0183577	0.0182648	0.000148138	0.643157
cg20812318	8	41116903	NA	NA	0.969807	0.969894	-4.35494e-05	0.952611	0.968471	0.968952	0.000238021	0.732717
cg03532037	8	82807323	CHMP4C;CHMP4C	Island	0.0944761	0.0952124	-0.000123734	0.952612	0.0974079	0.0943118	-1.65913e-05	0.993628
cg02004594	15	56627970	LIPC	NA	0.948956	0.949645	4.85196e-05	0.952613	0.949709	0.949418	-0.000660654	0.39633
cg18463686	5	138637118	MATR3;SNHG4	N_Shore	0.0141376	0.0141914	-1.9381e-05	0.952617	0.0137697	0.0134351	0.000107845	0.7487
cg26137290	17	72065871	SNORD1C	Island	0.0206265	0.02062	-2.11426e-05	0.952634	0.0225555	0.0216948	-0.000601244	0.152193
cg19269530	20	59882278	CDH4	Island	0.967641	0.968478	-3.68848e-05	0.952635	0.967407	0.968072	5.53432e-05	0.931626
cg22141696	9	129615612	FPGS;FPGS	NA	0.933485	0.934727	-6.07684e-05	0.952643	0.931835	0.932025	-0.000901515	0.381488
cg08372680	4	122837603	ANXA5	Island	0.0105631	0.0106975	1.65393e-05	0.952648	0.0109798	0.0108452	-0.000138213	0.647681
cg15760257	6	33389514	TAPBP;TAPBP;TAPBP	Island	0.0167811	0.0169566	1.84137e-05	0.952649	0.0163022	0.0163667	6.97908e-05	0.81743
cg05164022	5	179223371	TBC1D9B;TBC1D9B	NA	0.974083	0.974761	-3.08497e-05	0.952658	0.973846	0.974573	0.000110216	0.840567
cg17176195	2	238681888	ESPNL	NA	0.841866	0.84769	0.000177075	0.952661	0.825061	0.830017	-0.00179997	0.560378
cg24983539	18	1855	NA	Island	0.823899	0.826531	0.000236791	0.952662	0.832265	0.834156	-0.000602141	0.877153
cg26905281	11	73261892	CHCHD8	N_Shelf	0.92778	0.929661	7.95346e-05	0.952665	0.925378	0.927825	0.00101384	0.450526
cg07411111	19	44207025	FBXO27	NA	0.974881	0.974998	-3.55721e-05	0.952666	0.974433	0.974438	8.78568e-05	0.886332
cg19708432	6	48144564	C6orf138	S_Shore	0.0931924	0.0938019	0.000157642	0.952666	0.0979382	0.0928466	-0.00564011	0.0378537
cg24853765	16	86609333	BANP;BANP	N_Shore	0.952873	0.954873	-8.76608e-05	0.952668	0.949193	0.955167	0.00281703	0.313521
cg04543289	17	53010753	MSI2;MSI2	NA	0.688321	0.692246	0.000315512	0.952669	0.693395	0.699078	0.000991076	0.851165
cg25107522	7	28933216	NA	NA	0.022291	0.0220019	2.2745e-05	0.95268	0.0227717	0.0222327	-0.00024755	0.548627
cg08434127	11	2085347	NA	NA	0.8583	0.859536	-0.000100609	0.952688	0.861052	0.860807	-0.00055754	0.707261
cg02945192	19	21333377	ZNF738	NA	0.800396	0.800801	0.000152614	0.952689	0.802828	0.803492	0.000273106	0.915276
cg00983608	16	48801575	PAPD5;PAPD5	NA	0.452842	0.452794	-0.000182887	0.952689	0.475386	0.472903	-0.00143841	0.654412
cg01834210	5	2332098	NA	NA	0.978884	0.978539	4.7017e-05	0.95269	0.977426	0.98111	0.00334039	0.188684
cg13634296	12	69519047	PTPRR	NA	0.963606	0.963838	4.52245e-05	0.952691	0.963034	0.963404	0.00018057	0.82057
cg16434510	16	3707870	TRAP1	Island	0.0120825	0.0125775	2.08639e-05	0.952697	0.0128506	0.012606	-0.000358559	0.282851
cg11334733	6	149110667	UST	Island	0.00944534	0.00867403	-2.16584e-05	0.952708	0.0100009	0.00888322	-0.000367605	0.468065
cg25050841	19	38950787	CHST8;CHST8;CHST8	N_Shelf	0.0948842	0.0939535	0.000101352	0.952709	0.112254	0.110625	-5.4119e-05	0.97847
cg07742989	7	148789172	ZNF777	S_Shore	0.0402238	0.0405734	-5.79707e-05	0.952713	0.0468817	0.0445081	-0.00123875	0.253084
cg17332422	9	95756486	BARX1	Island	0.373352	0.371939	-0.000237139	0.952723	0.405788	0.391706	-0.0102392	0.0142713
cg08865625	4	40180215	RBM47;RBM47	NA	0.957063	0.95868	-5.0879e-05	0.952725	0.957392	0.959137	9.54593e-05	0.914807
cg02386311	19	16525448	SLC35E1	NA	0.951226	0.951448	-4.44692e-05	0.95273	0.950945	0.951019	-0.000315985	0.690032
cg23646343	6	170295181	NA	N_Shore	0.794142	0.792851	0.000359497	0.95273	0.804319	0.793646	-0.00897391	0.133309
cg26870941	15	78421190	NA	NA	0.97659	0.976778	2.45027e-05	0.952738	0.976279	0.97706	0.000583696	0.157933
cg25925896	2	75391122	NA	NA	0.950547	0.949807	-6.10794e-05	0.952747	0.948612	0.948658	0.000210108	0.835438
cg01316792	13	30378335	C13orf33;C13orf33	Island	0.0150903	0.0165151	9.80221e-05	0.952751	0.0166139	0.018052	0.000283836	0.859842
cg00499191	20	60812609	NTSR1	S_Shore	0.499307	0.5	-0.000278742	0.952764	0.497467	0.492711	-0.00433201	0.35855
cg12708802	5	36187034	SKP2;SKP2;LMBRD2	N_Shore	0.00643928	0.00656076	1.3346e-05	0.952769	0.00692313	0.00626957	-0.000724779	0.00154979
cg02300114	10	113734006	NA	NA	0.922376	0.923335	-0.000122488	0.952774	0.925043	0.925337	-0.000107457	0.958332
cg00972313	17	43963328	HOXB1	Island	0.766205	0.768574	-0.000278656	0.952775	0.751607	0.753127	-0.00271838	0.501368
cg26281559	5	115725595	NA	S_Shore	0.784186	0.794412	0.000263949	0.952778	0.751639	0.760657	-8.94989e-05	0.984783
cg00848509	19	55577769	NR1H2	N_Shore	0.952585	0.953342	4.94982e-05	0.952782	0.949256	0.948919	-0.00126896	0.127278
cg09406921	12	51645213	NA	N_Shore	0.644187	0.645563	-0.000381474	0.952782	0.643165	0.640142	-0.007233	0.279586
cg06656994	11	1928775	MRPL23	N_Shore	0.970951	0.970741	2.81398e-05	0.952787	0.97024	0.970567	0.000399857	0.409595
cg19961460	1	17619427	RCC2;RCC2	S_Shore	0.661107	0.666252	-0.000209243	0.952793	0.658102	0.662511	0.00028966	0.933165
cg08007339	4	129656104	NA	NA	0.964813	0.964717	-4.76936e-05	0.952793	0.964127	0.964741	0.000593236	0.442833
cg02578087	14	63733681	SYNE2;SYNE2	NA	0.108594	0.104842	-0.000176376	0.952795	0.1402	0.130549	-0.00467217	0.164169
cg24680497	8	141626883	EIF2C2;EIF2C2	N_Shore	0.978423	0.97826	-2.29345e-05	0.952798	0.977721	0.977763	0.000403206	0.314798
cg03829559	2	37955015	NA	NA	0.933243	0.933514	-6.27783e-05	0.9528	0.92972	0.930477	-1.65236e-05	0.988394
cg06063590	12	29589914	TMTC1	NA	0.966254	0.966665	3.78846e-05	0.952803	0.966361	0.96701	0.000405936	0.53457
cg07283015	3	109292226	CD47;CD47;CD47	Island	0.154491	0.157248	0.00018573	0.95281	0.162586	0.157256	-0.0104842	0.00121342
cg13446974	11	126301584	KIRREL3;KIRREL3	NA	0.819349	0.821123	-0.000132926	0.952822	0.811763	0.811705	-0.00213923	0.382104
cg20471298	17	7685750	KDM6B	N_Shore	0.0050132	0.00481022	1.46921e-05	0.952824	0.00554804	0.00481599	-0.000493876	0.17537
cg18804722	5	140051056	HARS2;HARS	Island	0.0139257	0.0131819	-2.89275e-05	0.952829	0.0151295	0.0132777	-0.00125755	0.0541167
cg03710196	13	21076108	EFHA1	Island	0.0205764	0.0203399	-2.46226e-05	0.952832	0.0217395	0.0207482	-0.000773214	0.0781413
cg04735886	2	161983714	TBR1	Island	0.015666	0.0159133	1.77326e-05	0.952835	0.016189	0.0158592	-0.000386786	0.222599
cg23764533	9	90984724	SHC3	S_Shore	0.0102956	0.0104112	1.78693e-05	0.952836	0.0105641	0.0103994	8.70294e-05	0.747695
cg23376085	17	37457276	NA	NA	0.972222	0.972516	3.11602e-05	0.952842	0.971978	0.972215	-2.35623e-06	0.996162
cg15225418	19	2288318	SPPL2B;SPPL2B	N_Shore	0.974717	0.974963	-3.14526e-05	0.952845	0.973805	0.974879	0.000600638	0.271217
cg01978236	11	2849961	NA	S_Shelf	0.390514	0.388389	0.000257289	0.952847	0.405342	0.394324	-0.00661318	0.136455
cg23671626	7	99563603	MBLAC1	Island	0.0295826	0.0301211	2.64558e-05	0.952851	0.0300973	0.0294457	-0.00117404	0.0091495
cg10947146	22	25267371	TPST2;TPST2	Island	0.988607	0.988524	-8.97036e-06	0.952851	0.988551	0.988527	4.30716e-06	0.977595
cg02024446	19	8470224	PRAM1	Island	0.844021	0.844104	0.000145451	0.952856	0.850352	0.852779	0.0025101	0.296423
cg04304494	1	1228299	ACAP3	N_Shelf	0.652259	0.658732	-0.000288954	0.952859	NA	NA	NA	NA
cg27281008	4	1401820	NA	S_Shelf	0.97619	0.976698	5.80857e-05	0.95286	0.974158	0.975341	0.00101361	0.346803
cg03438520	4	147294492	NA	NA	0.808017	0.811863	-0.000214421	0.95286	0.795143	0.795836	-0.00425837	0.265532
cg22816059	11	3833138	STIM1	Island	0.028823	0.029062	3.60093e-05	0.952861	0.0293389	0.0284826	-0.000663551	0.295679
cg12502751	7	156029378	NA	NA	0.954761	0.953193	-8.17567e-05	0.952861	0.954059	0.952709	-0.000235799	0.857974
cg03922648	17	28228818	MYO1D	S_Shore	0.01054	0.0105163	-2.39221e-05	0.952861	0.0115619	0.0104945	-0.00104251	0.00824542
cg25357666	22	47427034	FAM19A5;FAM19A5	N_Shore	0.912438	0.914121	-0.000176974	0.952862	0.909367	0.909217	0.000522504	0.849315
cg24036116	4	174492093	HMGB2;HMGB2;HMGB2;HMGB2	Island	0.0166879	0.0167449	1.99679e-05	0.952867	0.0172739	0.0164929	-0.000702047	0.0302838
cg07503787	9	91414750	NA	S_Shelf	0.957777	0.958225	5.05621e-05	0.952868	0.955695	0.956596	0.000871061	0.353063
cg16395432	12	5836055	ANO2	NA	0.965266	0.965014	-6.48025e-05	0.95287	0.963608	0.964736	0.00105261	0.336356
cg01014190	14	29510249	NA	NA	0.623474	0.627122	-0.000123675	0.952871	0.622153	0.625742	0.00378985	0.0752313
cg24106155	12	69289843	PTPRB;PTPRB	N_Shore	0.00676628	0.00679067	1.06303e-05	0.952872	0.00732311	0.00681995	-0.000409613	0.0461465
cg25564511	14	29124274	PRKD1	NA	0.651254	0.658721	0.000353853	0.952873	0.63003	0.640999	0.0033429	0.587249
cg15373782	15	39623565	RPAP1	Island	0.00528703	0.00531131	9.2337e-06	0.952874	0.00578284	0.00526136	-0.000446479	0.013625
cg17182054	19	10962976	SMARCA4;SMARCA4;SMARCA4;SMARCA4;SMARCA4;SMARCA4;SMARCA4	S_Shelf	0.988877	0.989641	1.8159e-05	0.952874	0.988327	0.98949	0.0005043	0.211348
cg02853019	12	104129607	APPL2	NA	0.92737	0.92913	-7.96802e-05	0.952876	0.920869	0.921431	-0.00151307	0.302853
cg02633783	17	72093098	ST6GALNAC2	Island	0.0214449	0.0215922	4.16316e-05	0.952876	0.0245259	0.0222763	-0.00276372	0.000399535
cg03243551	17	43403472	CDK5RAP3;CDK5RAP3	Island	0.01046	0.0106997	-1.23303e-05	0.952887	0.0106498	0.0103691	-0.000393893	0.0660822
cg23667432	5	88019376	NA	N_Shore	0.0174566	0.0173647	-2.91675e-05	0.952889	0.0197376	0.0181029	-0.00153239	0.00687549
cg13552690	5	14717248	FAM105B	Island	0.0149466	0.0151468	-1.86138e-05	0.95289	0.0151	0.0150778	-0.000246419	0.440526
cg09712683	14	64750983	NA	NA	0.959859	0.959887	6.16167e-05	0.952891	0.959809	0.960644	0.00102302	0.202756
cg05842890	6	168641183	SMOC2;SMOC2	NA	0.945055	0.945462	5.42704e-05	0.952892	0.94415	0.944408	-0.000210463	0.825783
cg23033158	1	116321055	SLC22A15	Island	0.0239939	0.0242643	1.98216e-05	0.952897	0.0240829	0.0240515	5.46091e-05	0.870022
cg13328771	2	69472011	NA	S_Shelf	0.98083	0.98109	2.28103e-05	0.952902	0.980314	0.980554	2.90102e-05	0.94176
cg03810428	17	67647298	NA	NA	0.957964	0.958063	-6.00618e-05	0.952905	0.957314	0.958081	0.00110705	0.268321
cg23932798	17	23722697	SARM1;VTN	Island	0.0109244	0.0109281	-1.52491e-05	0.952906	0.0116503	0.011128	-0.00049494	0.0612128
cg03603924	1	11267774	UBIAD1	NA	0.961328	0.960275	-0.000125653	0.952914	0.958913	0.959696	0.00105088	0.643565
cg27366984	12	47679615	DDN	Island	0.0557927	0.0554694	-0.000160203	0.952917	0.0588719	0.0549911	-0.0050501	0.0933129
cg13436940	2	127542619	BIN1;BIN1;BIN1;BIN1;BIN1;BIN1;BIN1;BIN1;BIN1;BIN1	NA	0.96933	0.969754	-3.23819e-05	0.952918	0.968746	0.969553	0.000408228	0.462563
cg02281970	2	8699225	NA	N_Shelf	0.931241	0.931965	7.80802e-05	0.952919	0.927034	0.928647	0.00247859	0.0813278
cg09790226	10	131901997	NA	NA	0.954822	0.955742	0.000120485	0.95292	0.955392	0.955688	-0.000404108	0.859516
cg02299909	19	55221322	VRK3;ZNF473;VRK3;ZNF473	S_Shore	0.00411035	0.00412196	-5.76841e-06	0.952923	0.00434153	0.00414926	-0.000157851	0.15693
cg10148451	11	46697949	F2	NA	0.981636	0.981616	1.9541e-05	0.952923	0.98112	0.981386	0.000236385	0.454203
cg19268453	17	78399480	TBCD	NA	0.673955	0.679546	-0.000334209	0.952924	0.646714	0.653077	-0.00112152	0.848689
cg05236960	18	46155633	SKA1;SKA1	Island	0.0113882	0.0116187	1.31008e-05	0.95293	0.0116111	0.0114964	-0.000267254	0.225992
cg23784313	6	108161721	SCML4	NA	0.966845	0.967289	-3.43501e-05	0.952941	0.966081	0.967004	0.000412923	0.491605
cg05168215	10	101272806	NA	Island	0.087296	0.0889339	0.000220318	0.952955	0.0903597	0.0908029	-0.00100012	0.789871
cg03743008	7	6551512	GRID2IP	NA	0.909368	0.910419	7.89258e-05	0.952956	0.910453	0.912566	0.000231954	0.867663
cg04577359	10	5578169	NA	NA	0.726059	0.732624	0.000260986	0.952957	0.700685	0.704924	-0.00386696	0.390386
cg11276053	6	126152483	NCOA7;NCOA7	N_Shore	0.766673	0.771963	-0.000265827	0.952982	0.761653	0.759431	-0.00697848	0.120252
cg04668156	1	243941270	NA	NA	0.789406	0.795482	0.000190422	0.952982	0.764504	0.77194	0.000305369	0.92788
cg23518791	3	138966233	SOX14	Island	0.0217145	0.022086	2.22448e-05	0.952982	0.0222018	0.0228035	0.000426467	0.313169
cg09552434	17	76368913	RPTOR;RPTOR	NA	0.51413	0.509074	-0.000502835	0.952986	0.548658	0.537165	-0.00539885	0.518201
cg09623162	2	232279401	NA	Island	0.0122172	0.0121315	-1.53447e-05	0.952988	0.0126803	0.0121663	-0.000523712	0.0496914
cg03741576	14	22845586	BCL2L2	S_Shelf	0.0185031	0.0193336	-6.76303e-05	0.95299	0.0205435	0.0186695	-0.00288607	0.0226733
cg24152297	10	98789262	SLIT1	N_Shelf	0.961336	0.96158	4.24421e-05	0.952991	0.959747	0.961309	0.00124845	0.0912603
cg21978195	15	38550285	CHST14	N_Shore	0.00918795	0.00930878	-1.3965e-05	0.952993	0.0100896	0.00988801	-0.000163783	0.571551
cg22567591	12	47361910	C12orf41	Island	0.0169046	0.0172886	-1.6868e-05	0.953002	0.0172047	0.0169902	-0.000232865	0.419349
cg05824432	1	226352929	ARF1;ARF1;ARF1;ARF1	N_Shelf	0.965625	0.965912	-3.76629e-05	0.953002	0.96484	0.965491	0.000140707	0.822359
cg17323982	17	42652381	MYL4;MYL4	NA	0.858242	0.860943	0.000115358	0.953009	0.8495	0.851803	-0.000629579	0.746588
cg13985135	5	36277665	C5orf33;C5orf33	Island	0.0206293	0.0208862	1.85404e-05	0.953013	0.0208544	0.0209322	0.00028809	0.361328
cg03127349	20	35586893	BLCAP;BLCAP;BLCAP;BLCAP;BLCAP	N_Shelf	0.473648	0.479033	0.000251194	0.953016	0.444852	0.450177	-0.00113402	0.795943
cg21961583	5	81505812	ATG10;ATG10	NA	0.0823841	0.077829	0.000179804	0.953019	0.102523	0.0938707	-0.00290783	0.349796
cg02081006	3	58394798	PDHB	Island	0.00908496	0.00909896	-1.17945e-05	0.95302	0.00974611	0.00892802	-0.000605733	0.00294103
cg18016071	1	240754035	PLD5	Island	0.0293436	0.0291803	-3.53118e-05	0.953023	0.0305987	0.0286053	-0.000871013	0.128768
cg02878831	19	997325	ABCA7	Island	0.981592	0.981995	2.58708e-05	0.953024	0.980541	0.981688	0.000695472	0.124833
cg00838919	4	8447310	ACOX3;ACOX3	NA	0.797286	0.804129	0.000280769	0.953025	0.773942	0.789589	0.00696064	0.170376
cg26188685	1	19165080	NA	NA	0.673636	0.676854	-0.000174894	0.953028	0.67012	0.674499	-0.000127382	0.966558
cg23972298	6	33504225	SYNGAP1	Island	0.01278	0.0128836	-1.35565e-05	0.953036	0.0127301	0.0129533	0.000220293	0.328997
cg23284455	19	1199485	MIDN	Island	0.010506	0.0106033	1.01229e-05	0.953049	0.0107723	0.0107252	-4.59867e-05	0.787672
cg20911625	16	87125821	ZFPM1	N_Shore	0.891064	0.892249	0.000108907	0.953049	0.886805	0.884636	-0.00408534	0.0388496
cg01184139	10	119292052	EMX2;EMX2;EMX2OS;EMX2;EMX2	Island	0.0196672	0.0197724	2.08477e-05	0.953059	0.0204586	0.0204674	1.5284e-05	0.962859
cg19394103	9	138243467	QSOX2	NA	0.984152	0.984186	1.68626e-05	0.953059	0.98393	0.983679	-8.62106e-05	0.759734
cg04747539	3	38471830	ACVR2B;LOC100128640	Island	0.00845767	0.00839425	-1.28745e-05	0.953062	0.00876373	0.00829798	-0.000291168	0.143289
cg21091421	20	42583825	SERINC3;SERINC3	Island	0.00806923	0.0080584	-9.57545e-06	0.953068	0.00884475	0.00848424	-0.00029541	0.128626
cg02431562	5	169690633	LOC257358	NA	0.110099	0.103862	-0.000195858	0.95307	0.133219	0.126006	0.000251333	0.942461
cg22812005	14	74030643	NPC2;ISCA2	Island	0.00875002	0.00862853	-1.59525e-05	0.953074	0.0103988	0.00945531	-0.000607365	0.0465752
cg24380380	19	7760021	CLEC4GP1	Island	0.023897	0.0238314	-4.68872e-05	0.953079	0.0237506	0.0249943	0.00100831	0.262778
cg12371681	4	141707070	UCP1	N_Shelf	0.958691	0.958722	-4.989e-05	0.953088	0.958403	0.958184	-0.000335956	0.683732
cg15453997	12	129527939	RIMBP2	NA	0.895376	0.898374	0.000170451	0.953092	0.892006	0.895972	0.000620201	0.82914
cg14544248	10	73203567	C10orf54;CDH23	S_Shore	0.00980414	0.00978954	1.76832e-05	0.953093	0.0105671	0.00970779	-0.000620441	0.0173684
cg11273848	15	70455774	HEXA;C15orf34	S_Shore	0.0116279	0.0115979	-2.35194e-05	0.953094	0.0126322	0.0115463	-0.0010232	0.0134907
cg25548594	2	237961067	COL6A3;COL6A3;COL6A3;COL6A3;COL6A3	NA	0.977401	0.977708	-2.54981e-05	0.953097	0.976525	0.976732	-0.000124727	0.785186
cg20250473	11	67972999	LRP5	Island	0.977891	0.978186	-2.09151e-05	0.953097	0.976752	0.977982	0.000916677	0.00895006
cg00522636	8	100315962	VPS13B;VPS13B	NA	0.965465	0.965988	-8.60006e-05	0.953099	0.962028	0.964516	0.0018198	0.26739
cg18694313	21	31953263	SOD1	N_Shore	0.539792	0.544369	-0.000426752	0.953099	0.485958	0.496108	0.00370936	0.620921
cg25851984	19	6154421	NA	S_Shelf	0.959894	0.960757	7.67227e-05	0.9531	0.961683	0.961493	-0.000927871	0.440605
cg18554868	10	31475679	NA	NA	0.350447	0.345092	0.000438869	0.953116	0.384972	0.373686	-0.00172847	0.813625
cg19984146	3	52454145	SEMA3G	NA	0.0178333	0.0177794	2.50902e-05	0.953116	0.0186823	0.0190475	0.000692006	0.148505
cg26310285	14	104522606	C14orf79	Island	0.964073	0.964659	-5.79257e-05	0.953119	0.960384	0.963726	0.00265146	0.00727841
cg22088248	2	175504746	CHN1;CHN1	NA	0.923405	0.925352	6.15203e-05	0.953119	0.921067	0.921734	-0.00102415	0.331258
cg01550397	1	234097210	LYST	Island	0.0445742	0.045434	8.08005e-05	0.953122	0.0455475	0.0444828	-0.00127558	0.328391
cg20691580	15	82945161	ZSCAN2;ZSCAN2;ZSCAN2	Island	0.0394782	0.039203	-4.02577e-05	0.953133	0.0395772	0.0397005	0.00140372	0.0481871
cg21012788	10	103536535	MGEA5;MGEA5	S_Shelf	0.955783	0.955069	6.77824e-05	0.953144	0.95552	0.955525	0.00042653	0.694855
cg03065612	10	89612376	PTEN;KILLIN;KILLIN	Island	0.0246409	0.0248207	2.61165e-05	0.953145	0.0247955	0.0252797	0.000146115	0.748016
cg24748868	17	10482255	MYH3	Island	0.867163	0.869336	-0.000107191	0.953148	0.869308	0.870568	0.000626761	0.725499
cg00080972	11	118549953	NLRX1;NLRX1	NA	0.985949	0.985904	-1.36352e-05	0.953161	0.985536	0.98561	7.06725e-05	0.757744
cg16621856	19	10450790	NA	Island	0.0111176	0.0112653	1.08166e-05	0.953165	0.0119321	0.011612	-0.000266663	0.146139
cg11758458	15	74417150	ISL2	Island	0.0195772	0.0197826	1.89961e-05	0.95318	0.021783	0.021702	-4.27674e-05	0.903886
cg14463461	16	655592	WDR90	N_Shelf	0.936935	0.93823	-5.26046e-05	0.95318	0.935352	0.935603	-0.00105565	0.270077
cg27600804	5	1139625	SLC12A7	N_Shore	0.9324	0.933539	-6.28078e-05	0.953181	0.930707	0.931879	-0.000106637	0.925592
cg03914922	6	32242538	EGFL8	Island	0.973259	0.973149	-3.04883e-05	0.953188	0.972306	0.9728	0.000474075	0.407006
cg01475134	8	124323592	C8orf76	S_Shore	0.975236	0.975152	3.3807e-05	0.9532	0.973773	0.97395	0.000318533	0.627647
cg03616827	11	64786651	POLA2	S_Shore	0.0132097	0.0134353	1.3211e-05	0.953201	0.0144782	0.0142452	-0.000172451	0.443788
cg14101500	6	32917403	PSMB8;PSMB8	N_Shelf	0.977781	0.978006	2.47591e-05	0.953206	0.977551	0.978291	0.000570055	0.191304
cg10699312	15	69373947	THSD4	NA	0.951139	0.950758	6.89684e-05	0.953218	0.950084	0.951022	0.00147147	0.215726
cg24037938	11	65523638	EIF1AD	N_Shelf	0.954221	0.954328	4.34777e-05	0.953221	0.953091	0.954958	0.0015734	0.0228237
cg13226669	6	127482422	RSPO3	Island	0.0072293	0.0071884	9.85032e-06	0.953222	0.00783418	0.00737511	-0.000371342	0.104297
cg05387146	19	1762157	ATP8B3	N_Shore	0.884854	0.887617	-0.000191284	0.953228	NA	NA	NA	NA
cg26520908	21	46245605	COL6A1	Island	0.965354	0.966403	-0.000147828	0.953228	0.965341	0.966343	0.000244179	0.924153
cg02984790	22	18609546	RTN4R	Island	0.78197	0.787171	0.000169713	0.953233	0.774346	0.774416	-0.00318732	0.303028
cg17075428	17	74363454	TIMP2	Island	0.966631	0.967582	-3.97327e-05	0.953235	0.964024	0.965335	0.000578689	0.446518
cg23816247	7	22672132	NA	S_Shore	0.973372	0.973345	3.33763e-05	0.953255	0.972526	0.973007	0.000531616	0.383539
cg25173129	17	73006250	SEPT9;SEPT9;SEPT9;SEPT9;SEPT9;SEPT9;SEPT9	NA	0.933103	0.9332	-5.72617e-05	0.953257	0.933246	0.933642	0.000380015	0.672218
cg26920864	12	5222650	NA	NA	0.972443	0.971973	-3.75028e-05	0.953259	0.971977	0.971825	5.00601e-05	0.93958
cg19675935	12	69046291	KCNMB4	Island	0.031416	0.0303792	-5.44533e-05	0.953264	0.0341342	0.0313639	-0.00150627	0.154698
cg26406256	19	876370	ARID3A	Island	0.00759555	0.00764371	-1.14337e-05	0.953266	0.00785302	0.0075454	-0.000353756	0.0771543
cg26349773	11	65858815	RIN1	Island	0.850933	0.856004	-0.000269639	0.953267	0.808208	0.80998	-0.00377152	0.45878
cg24341612	1	178744454	NA	NA	0.977446	0.977643	-2.60139e-05	0.953268	0.976948	0.977814	0.000689172	0.124031
cg17511017	6	458211	EXOC2	NA	0.974815	0.975696	-0.000104646	0.953271	0.969232	0.975696	0.00226009	0.565513
cg05081395	17	39212094	C17orf105;DUSP3	Island	0.0130187	0.0136853	1.85442e-05	0.953275	0.0139929	0.0137098	-0.000401562	0.21804
cg05977072	11	68967384	NA	Island	0.0105511	0.0106928	1.36297e-05	0.953282	0.0107962	0.0106025	-0.000168642	0.496561
cg10658307	15	76022539	NA	N_Shore	0.933368	0.931838	0.000106296	0.953283	0.931454	0.932408	0.00226331	0.152063
cg14360225	15	45844235	SEMA6D;SEMA6D;SEMA6D;SEMA6D;SEMA6D;SEMA6D	NA	0.982287	0.98245	-2.28469e-05	0.953289	0.981712	0.982095	0.000298499	0.445219
cg25303599	18	75511082	NA	Island	0.961146	0.960394	-7.61453e-05	0.953293	0.959435	0.959784	0.000472178	0.724658
cg07024439	4	111339317	ELOVL6;ELOVL6	Island	0.0188288	0.0194246	-2.57649e-05	0.953294	0.0198269	0.0200456	0.000259997	0.532807
cg00861847	1	157002936	OR6N1	NA	0.958609	0.960301	-5.44577e-05	0.953299	0.955278	0.957305	0.000346551	0.721295
cg26053872	2	242588034	NA	NA	0.937845	0.937241	0.000184852	0.9533	0.935815	0.936922	0.00170703	0.599133
cg21415682	4	7841061	AFAP1;AFAP1	NA	0.942893	0.945514	-0.000110183	0.953301	0.938749	0.942401	0.000898063	0.670488
cg11875917	13	59868706	TDRD3;TDRD3;TDRD3;TDRD3;TDRD3	Island	0.0104513	0.010257	-1.96536e-05	0.953303	0.011712	0.0107314	-0.000634448	0.12419
cg11504805	11	70237218	SHANK2	NA	0.883751	0.886957	0.000147274	0.953303	0.873373	0.877018	0.000189706	0.945165
cg21112719	16	45565241	DNAJA2	Island	0.0126457	0.0125884	-1.53696e-05	0.953305	0.0124006	0.0125638	0.00040787	0.145395
cg12605747	10	89612140	PTEN;KILLIN	Island	0.0121362	0.0125686	1.80567e-05	0.953309	0.0126509	0.0124474	-0.000229508	0.474752
cg05431684	1	2212300	SKI	Island	0.132898	0.130181	0.000228912	0.953313	0.150995	0.138666	-0.0067609	0.0819491
cg15463484	1	63557452	NA	Island	0.0407187	0.0400714	-6.53124e-05	0.953313	0.0483449	0.0461486	-0.00189242	0.133111
cg15774028	11	17700243	MYOD1	Island	0.0147887	0.0146094	-3.63471e-05	0.953324	0.0157612	0.0144325	-0.000899048	0.214209
cg00922143	6	129702121	LAMA2;LAMA2	NA	0.882515	0.88596	-0.000117801	0.953324	0.87186	0.874785	0.000170955	0.936013
cg26847753	4	7583507	SORCS2	NA	0.936696	0.936538	-6.89986e-05	0.953331	0.937357	0.93663	-0.000478311	0.698947
cg17701417	1	2228792	SKI	Island	0.978479	0.9782	2.38077e-05	0.953331	0.977909	0.978105	0.000444301	0.311433
cg17117459	17	77130145	C17orf70;C17orf70	Island	0.00913862	0.00915848	-1.25168e-05	0.953344	0.00939087	0.00909059	-0.000255642	0.264816
cg03395191	12	104984967	NUAK1	Island	0.980763	0.980797	-2.42849e-05	0.953347	0.979891	0.98038	0.0005111	0.206488
cg18010762	17	9943498	GAS7	NA	0.827917	0.836629	0.000210101	0.953354	0.800113	0.804796	-0.00351277	0.345047
cg27534306	10	128201314	C10orf90	NA	0.92168	0.922054	-7.99015e-05	0.953356	0.922338	0.919848	-0.00392524	0.00561672
cg05082563	16	86998288	NA	NA	0.775855	0.781803	0.00020006	0.95336	0.756363	0.762238	-0.000248255	0.943893
cg02302859	12	113658096	NA	Island	0.0784863	0.0771526	-0.000170225	0.953363	0.10062	0.0896162	-0.00709547	0.0239259
cg13458659	2	145141888	NA	NA	0.975369	0.975993	-0.000106094	0.953364	0.974143	0.975598	0.000511752	0.785384
cg24711774	17	53593139	NA	S_Shelf	0.948664	0.949009	-8.49858e-05	0.953368	0.947991	0.947546	-0.000851257	0.535781
cg21480966	11	404951	SIGIRR;SIGIRR;SIGIRR;SIGIRR	N_Shore	0.323856	0.317754	-0.000449	0.953373	0.37253	0.353439	-0.00897303	0.244298
cg04587581	6	168450850	DACT2	N_Shore	0.95399	0.95472	-4.98277e-05	0.953374	0.952588	0.954543	0.00124411	0.150789
cg14780990	1	163779942	LOC400794;LRRC52	NA	0.286022	0.292822	0.000322273	0.953375	0.268987	0.27685	0.00027371	0.962957
cg08228813	22	31640132	SYN3;SYN3;SYN3	NA	0.894292	0.895315	-0.000113965	0.953381	0.891788	0.892652	-1.45159e-05	0.994272
cg07665222	2	23694042	KLHL29	NA	0.885001	0.88633	-0.000118593	0.953384	0.89044	0.887123	-0.00476341	0.0162401
cg06848073	1	203868040	ELK4;ELK4;ELK4;ELK4	Island	0.0235951	0.0235265	-3.47039e-05	0.953388	0.0243381	0.0229996	-0.00109596	0.0796022
cg07325001	3	62085388	ID2B;PTPRG	NA	0.688225	0.692377	-0.000174249	0.953388	0.678824	0.68372	0.00201594	0.488716
cg05661533	5	60662667	ZSWIM6	Island	0.014921	0.0148333	2.13063e-05	0.953388	0.0163047	0.0155552	-0.000669387	0.0564217
cg20580833	11	69602372	ANO1	Island	0.0072305	0.00751358	2.24268e-05	0.953388	0.00726336	0.00666451	-0.000687142	0.00559617
cg14079578	4	30331879	PCDH7;PCDH7;PCDH7;PCDH7;PCDH7;PCDH7	Island	0.018871	0.0189271	-3.1695e-05	0.953392	0.0200474	0.0183467	-0.00154986	0.00781018
cg16424082	1	10643053	CASZ1;CASZ1	Island	0.953429	0.953618	8.35873e-05	0.953396	0.952197	0.953522	0.00189151	0.183681
cg00320608	17	46051107	CACNA1G;CACNA1G;CACNA1G;CACNA1G;CACNA1G;CACNA1G;CACNA1G;CACNA1G;CACNA1G;CACNA1G;CACNA1G;CACNA1G;CACNA1G;CACNA1G	NA	0.983147	0.983467	1.60627e-05	0.953397	0.982927	0.983268	5.38532e-05	0.835983
cg15948504	21	35332334	C21orf96;RUNX1	NA	0.949067	0.947942	-0.000226873	0.953398	0.949084	0.949189	0.00121234	0.738782
cg08684565	17	5913143	NA	N_Shore	0.0361508	0.0365769	3.41154e-05	0.9534	0.0368913	0.0372238	0.000316587	0.607893
cg06642177	17	76586644	CHMP6	N_Shore	0.979366	0.979375	-2.46397e-05	0.953406	0.978661	0.979037	0.000299356	0.486868
cg24724877	19	3498948	C19orf28;C19orf28;C19orf28	Island	0.956052	0.957175	6.13527e-05	0.953407	0.953774	0.954041	-0.00116191	0.330555
cg15862128	2	84539556	SUCLG1	Island	0.0170436	0.0173541	-2.82842e-05	0.953409	0.0177607	0.0176474	-0.000134808	0.78063
cg14429381	6	82519167	FAM46A	Island	0.0119125	0.0118223	2.15119e-05	0.953426	0.0137977	0.0131329	-0.000382561	0.408572
cg18927901	7	154895003	NA	NA	0.777636	0.783097	-0.000221225	0.953428	0.758302	0.762975	-0.00213005	0.597588
cg21209691	1	42018977	HIVEP3;HIVEP3	NA	0.956981	0.957459	-5.21938e-05	0.953429	0.951435	0.953869	0.0018483	0.106988
cg19906741	1	200146986	LMOD1	NA	0.978888	0.979114	-2.61998e-05	0.953443	0.978136	0.978786	0.000513179	0.234255
cg09661370	1	238720636	GREM2	N_Shelf	0.929218	0.931341	8.69076e-05	0.953443	0.925606	0.928106	-7.85139e-05	0.958486
cg13361910	2	3738356	NA	NA	0.77356	0.779704	-0.000260996	0.953446	0.747493	0.754085	-0.000429768	0.927214
cg22796265	1	21786144	NA	NA	0.438386	0.445367	0.0002894	0.953446	0.422479	0.419444	-0.0101684	0.0356379
cg14368080	18	73531270	NA	N_Shore	0.929027	0.929333	-5.5766e-05	0.95345	0.928672	0.929883	0.000685035	0.42953
cg02836830	4	1274190	MAEA;MAEA	Island	0.0443596	0.0443555	-4.99007e-05	0.953451	0.045006	0.0426799	-0.00134365	0.109252
cg01471232	7	2709645	AMZ1	S_Shore	0.955796	0.956411	-4.63592e-05	0.953456	0.952083	0.953832	0.00091031	0.256648
cg13606994	5	178835663	NA	NA	0.964305	0.964933	3.66992e-05	0.953457	0.964622	0.964861	4.70774e-05	0.934508
cg26732618	19	46462823	HNRNPUL1;HNRNPUL1	Island	0.0124991	0.0126429	2.34764e-05	0.953459	0.0144543	0.0138122	-0.000376281	0.380131
cg12750103	12	122025485	OGFOD2;ABCB9;ABCB9;OGFOD2	Island	0.00956234	0.00975635	1.58331e-05	0.95346	0.0100562	0.00941803	-0.000448145	0.093433
cg24899767	6	31187131	C6orf15	NA	0.9568	0.957713	4.71214e-05	0.953465	0.95628	0.956912	-0.000204613	0.808642
cg22371227	22	23319071	GGT1;C22orf36	Island	0.0132511	0.0134213	1.50094e-05	0.953468	0.0134696	0.0131162	-0.00060341	0.0179668
cg00220302	9	139036813	ABCA2;ABCA2	N_Shore	0.797515	0.801167	-0.000188319	0.953468	0.779065	0.78632	0.00225689	0.509185
cg08587948	6	55117382	NA	NA	0.979495	0.979412	-2.99224e-05	0.953471	0.97896	0.978806	-7.86817e-05	0.882965
cg06784909	1	110413567	ALX3	Island	0.0525203	0.0514995	-8.70969e-05	0.953472	0.0677839	0.0668831	0.00145354	0.455341
cg19448292	1	28029598	PPP1R8;PPP1R8;PPP1R8	N_Shore	0.0140508	0.014045	2.83883e-05	0.953473	0.0147478	0.0140622	-0.000454671	0.29572
cg00574412	2	100976369	NPAS2	NA	0.968354	0.968806	-3.66405e-05	0.953475	0.968513	0.969023	0.000107289	0.857688
cg02958014	19	48790884	IRGQ;ZNF576	Island	0.0160155	0.0158279	-2.09987e-05	0.953477	0.016315	0.0153372	-0.000466268	0.185587
cg26197155	1	110539756	SLC6A17	NA	0.966956	0.967713	4.00433e-05	0.953482	0.966218	0.967228	0.000766515	0.275481
cg17330273	22	47873347	NA	Island	0.855945	0.858207	0.000129588	0.953487	0.841214	0.847825	0.00422511	0.0835155
cg08811509	5	131635048	PDLIM4;PDLIM4	Island	0.516799	0.518506	0.000221889	0.95349	0.524501	0.520922	-0.00481982	0.239818
cg12582426	5	177884665	COL23A1	N_Shore	0.957631	0.958867	4.56489e-05	0.95349	0.958418	0.95828	-0.000209784	0.776424
cg02570981	16	30505029	ZNF785	S_Shore	0.0320206	0.0314384	-5.81986e-05	0.953492	0.0314576	0.0310435	0.000262857	0.787103
cg05928290	6	37724664	MDGA1	N_Shore	0.0728334	0.0718196	-0.000118176	0.953494	0.0948893	0.0926955	-0.000179593	0.943437
cg13570904	5	139406957	NA	S_Shelf	0.923291	0.922405	-0.000103448	0.953495	0.921909	0.923881	0.00227367	0.139402
cg13422347	19	57384860	PPP2R1A	Island	0.0113741	0.0114258	1.09511e-05	0.953504	0.011649	0.0114003	-0.000330731	0.10213
cg22042908	7	147667911	CNTNAP2	S_Shore	0.0308595	0.0314935	4.63933e-05	0.953504	0.0349973	0.0329117	-0.00222234	0.00619871
cg05757757	12	46482434	HDAC7;HDAC7	NA	0.609213	0.608098	0.000352811	0.953505	0.636796	0.624534	-0.00767437	0.222387
cg21577547	17	73618695	NA	NA	0.971852	0.971173	-2.85776e-05	0.953508	0.971219	0.971014	0.000434331	0.401565
cg06889454	1	11718524	AGTRAP;AGTRAP;AGTRAP;AGTRAP;AGTRAP	N_Shore	0.026453	0.0264813	6.18378e-05	0.953511	0.0233037	0.0227404	-0.000249314	0.564208
cg09405076	12	110285085	FAM109A	N_Shore	0.946311	0.946687	-5.11048e-05	0.953512	0.944195	0.945228	-4.11833e-05	0.961389
cg06663648	19	2571967	GNG7	N_Shore	0.0944305	0.0907761	0.000160055	0.953516	0.105392	0.100774	0.000460235	0.872278
cg04141129	12	61450824	PPM1H	NA	0.978016	0.978557	-2.63075e-05	0.953525	0.97679	0.977424	0.000144169	0.743606
cg17383940	4	155321787	NA	NA	0.981156	0.98077	-3.11212e-05	0.953528	0.979631	0.979636	0.000144177	0.799972
cg01750716	13	24643768	FAM123A;FAM123A;FAM123A;FAM123A	Island	0.0292924	0.0273319	-5.2363e-05	0.95353	0.0306125	0.0276471	-0.00184897	0.0723172
cg15528736	12	50524231	NA	N_Shelf	0.959036	0.958905	4.64776e-05	0.953536	0.959563	0.959934	0.000258801	0.697579
cg26462212	9	130259016	ODF2;ODF2	Island	0.031471	0.0315551	3.7155e-05	0.953543	0.0332259	0.0323341	-3.98862e-05	0.954212
cg10840704	2	238634930	SCLY	S_Shore	0.0266751	0.0268547	-2.78169e-05	0.953546	0.0281123	0.0287088	0.000912945	0.0819073
cg08039580	5	4919318	NA	Island	0.955131	0.955658	9.64709e-05	0.953549	0.953956	0.956014	0.00191516	0.249222
cg21894914	11	115136972	NA	S_Shore	0.905117	0.90686	7.2255e-05	0.95355	0.903903	0.905878	0.000364864	0.788295
cg05123263	15	26095789	HERC2	NA	0.981884	0.983093	2.74353e-05	0.953556	0.980748	0.982612	0.000644043	0.282479
cg26139606	2	133741088	NCKAP5;NCKAP5	S_Shore	0.0147786	0.0148206	-2.06029e-05	0.953567	0.0162993	0.0158438	-0.000225335	0.551625
cg23342755	12	117931274	SRRM4	NA	0.028019	0.0278633	4.5899e-05	0.953569	0.0290576	0.0288384	0.000247519	0.763488
cg21800175	5	169750375	KCNMB1;KCNIP1	NA	0.937186	0.937384	-0.000234268	0.95357	0.932918	0.931752	-0.00221813	0.56104
cg01328158	10	98263901	TLL2	Island	0.0224834	0.0226474	-2.01586e-05	0.953572	0.0228095	0.0226663	-0.000189794	0.593013
cg09792378	1	239199675	RGS7	NA	0.867508	0.869286	0.000114782	0.953594	0.862784	0.868312	0.00333217	0.0976209
cg07589342	12	46828993	ASB8	NA	0.627994	0.617288	-0.000394637	0.953599	0.642881	0.620845	-0.0133708	0.0495664
cg00653609	8	100094176	VPS13B;VPS13B;VPS13B;VPS13B	N_Shore	0.00823888	0.00822718	1.30341e-05	0.9536	0.00858696	0.00806589	-0.000248129	0.262257
cg22497460	16	45340043	MYLK3	NA	0.940235	0.941709	-5.52906e-05	0.953604	0.93843	0.936289	-0.00335507	0.00145525
cg14145159	1	7442666	CAMTA1	NA	0.980716	0.980799	-2.23264e-05	0.953618	0.980768	0.98066	-0.000356936	0.357721
cg12885751	6	32246244	AGPAT1;AGPAT1	S_Shelf	0.956136	0.95652	-3.69501e-05	0.953632	0.955802	0.957175	0.000853266	0.171503
cg21880213	15	91374249	NA	NA	0.687341	0.690178	-0.000237045	0.953635	0.659098	0.665403	0.00147862	0.721184
cg04522931	5	131774155	C5orf56	Island	0.0189364	0.0190507	2.22242e-05	0.953637	0.0186063	0.0183367	-4.64585e-05	0.903897
cg12793826	2	242275547	DTYMK;DTYMK;DTYMK	S_Shore	0.0156422	0.0158488	-2.37005e-05	0.95364	0.0167464	0.0154617	-0.000786473	0.0730975
cg17071063	2	241456420	AGXT	NA	0.92133	0.921699	9.60466e-05	0.953643	0.921644	0.917446	-0.00454568	0.00871633
cg10862848	14	88360544	TTC8;TTC8;TTC8	N_Shore	0.0126626	0.0126349	-2.11573e-05	0.953644	0.0175729	0.0164017	-0.000469373	0.424171
cg26436158	20	29696399	COX4I2	NA	0.857689	0.858869	9.49442e-05	0.953646	0.853838	0.853207	-0.00251875	0.109541
cg05787063	11	19832607	NAV2;NAV2;NAV2	NA	0.965205	0.964315	0.00012186	0.953648	0.965447	0.963122	-0.00163879	0.479893
cg01770707	8	143440533	TSNARE1	NA	0.963397	0.964279	-3.63003e-05	0.953651	0.961866	0.963387	0.000946404	0.159026
cg16539433	7	56641653	NA	NA	0.951931	0.951507	8.09332e-05	0.953651	0.950359	0.950482	0.000407966	0.770097
cg27174822	3	101019307	MIR548G;C3orf26	Island	0.00592684	0.0058917	8.67497e-06	0.953652	0.00636194	0.00597289	-0.000356816	0.0827745
cg05477463	7	63505235	NA	NA	0.978643	0.978667	-2.0142e-05	0.953655	0.978351	0.978603	0.000418497	0.220181
cg14746283	12	49443905	ATF1	Island	0.0156514	0.0158934	-1.68418e-05	0.953656	0.0158273	0.0158004	-0.000223443	0.425106
cg02192677	16	336165	AXIN1;AXIN1	NA	0.972901	0.974848	-4.88118e-05	0.953657	0.972096	0.974239	0.000312385	0.719244
cg00502444	4	10846121	NA	NA	0.96035	0.960498	-5.23422e-05	0.95366	0.95882	0.958759	-0.000501293	0.600825
cg22598563	8	22867267	NA	NA	0.00715119	0.00710225	-1.20708e-05	0.953664	0.00831436	0.00763208	-0.000583563	0.0122502
cg14585892	4	75066880	PF4	S_Shore	0.688825	0.696817	0.000354552	0.953664	0.66222	0.674834	0.00809998	0.230729
cg08100069	19	3955503	NA	N_Shelf	0.980045	0.980298	2.43069e-05	0.953667	0.979146	0.979924	0.00065515	0.112166
cg09039436	16	1809159	HAGH;HAGH	Island	0.97521	0.975448	-2.37724e-05	0.953668	0.974719	0.975514	0.000491784	0.193226
cg05904213	13	107665135	LIG4;LIG4;LIG4	Island	0.530341	0.537352	0.000482916	0.953672	NA	NA	NA	NA
cg17422088	10	131338801	MGMT	NA	0.952623	0.953685	9.56557e-05	0.953673	0.949054	0.952764	0.00232148	0.132382
cg17749356	1	22835573	C1QA	NA	0.674889	0.674691	0.000168483	0.953681	0.694013	0.693844	0.000180915	0.950502
cg25023596	11	57582940	OR9Q1	NA	0.944308	0.944661	8.04903e-05	0.953684	0.941761	0.943465	0.00171781	0.221297
cg10105237	7	44148289	MYL7	N_Shelf	0.973242	0.973687	3.01481e-05	0.953686	0.972803	0.973284	5.53421e-05	0.90503
cg10077400	12	6756964	LAG3	S_Shelf	0.886363	0.888065	0.000105209	0.953687	0.882196	0.882026	-0.000784901	0.686132
cg21979773	2	104826207	NA	Island	0.0165275	0.0166032	-2.12093e-05	0.953697	0.0197184	0.0192862	6.41506e-05	0.87475
cg12900082	17	18699980	NA	N_Shelf	0.0188236	0.0191182	3.09275e-05	0.953699	0.0187506	0.0193045	0.000672296	0.204926
cg00945409	1	145775971	NA	NA	0.772844	0.779295	0.00022594	0.9537	0.75261	0.757116	-0.00306808	0.442472
cg03428036	1	70649389	CTH;CTH	Island	0.0077773	0.00795943	-9.12749e-06	0.953702	0.00788353	0.0076987	-0.000302886	0.058588
cg04373205	6	134314814	TBPL1	N_Shore	0.00695547	0.00695186	1.06089e-05	0.953707	0.00734891	0.00690349	-0.000424545	0.026818
cg08035082	1	42896258	PPIH	N_Shore	0.00439649	0.00437521	7.72497e-06	0.953708	0.00478124	0.00434683	-0.000432631	0.000461798
cg15266100	14	87921137	SPATA7;SPATA7	N_Shore	0.00805946	0.0080253	-1.6754e-05	0.953709	0.00826473	0.00790962	-0.000279159	0.30426
cg12874671	2	241126560	ANKMY1;ANKMY1	NA	0.980267	0.980105	-2.50569e-05	0.95371	0.98022	0.980011	-0.000189839	0.650129
cg17461003	1	153323881	EFNA3	Island	0.00903522	0.00914862	-1.08708e-05	0.953711	0.00921322	0.00912646	-9.70942e-05	0.621086
cg14157435	19	12640057	MAN2B1;C19orf56;MORG1;MORG1;MORG1	N_Shore	0.817368	0.820385	-0.000113313	0.953717	0.802325	0.804177	-0.00149063	0.485629
cg03229431	20	30384147	KIF3B	NA	0.784447	0.790907	-0.000243113	0.953721	0.752276	0.764214	0.00462611	0.300639
cg13804316	10	8134148	FLJ45983;FLJ45983	Island	0.0434785	0.0437067	-6.21718e-05	0.953723	0.0477505	0.0483323	0.00137267	0.284452
cg22965943	8	82354130	FABP5	N_Shore	0.855788	0.859394	-0.000166738	0.953723	0.842093	0.84946	0.00304953	0.290312
cg16288089	15	76419914	CRABP1	Island	0.00890685	0.00893291	-2.70312e-05	0.953725	0.00947823	0.00917432	-0.00018151	0.727758
cg10318368	1	205105925	IL20	NA	0.907735	0.908737	9.60599e-05	0.953727	0.904781	0.906154	0.000379284	0.83755
cg11678118	4	3335128	RGS12;RGS12	Island	0.576153	0.572458	-0.000350108	0.953729	0.603849	0.60123	0.00222136	0.71397
cg25335229	12	119240210	NA	S_Shore	0.73125	0.734119	0.000172343	0.953735	0.733133	0.73511	-0.00150507	0.623609
cg18259690	4	77391860	FAM47E	Island	0.010833	0.0111508	-1.33977e-05	0.953739	0.0111465	0.0108113	-0.000490263	0.0260726
cg11868041	14	75057251	BATF	NA	0.927345	0.928585	6.14208e-05	0.953743	0.928328	0.929583	-0.000139526	0.89588
cg24595586	7	4764544	FOXK1	N_Shore	0.953637	0.954604	4.11741e-05	0.953747	0.954557	0.953938	-0.00129807	0.0818761
cg12991064	16	997053	NA	Island	0.945534	0.946895	5.18337e-05	0.95375	0.944766	0.946872	0.00182769	0.044309
cg10407646	3	48576589	UCN2;COL7A1	NA	0.367758	0.366556	-0.000170386	0.953751	0.382706	0.37103	-0.0105794	0.000344345
cg00363312	20	17987927	OVOL2	Island	0.015441	0.0152765	-2.37813e-05	0.953752	0.0176474	0.017695	0.000250287	0.619099
cg14928764	17	78440498	TBCD	NA	0.76757	0.774694	-0.000231569	0.953754	0.738489	0.745473	0.000320131	0.937452
cg06220161	7	148615652	ZNF783	S_Shelf	0.977572	0.977115	0.000185165	0.953771	0.976802	0.977506	0.0012757	0.644999
cg26523729	9	97811549	NA	NA	0.947793	0.949274	-7.01438e-05	0.953774	0.944762	0.944674	-0.00149168	0.252658
cg20018561	15	66285643	CALML4;CALML4	NA	0.056607	0.0540584	0.000111558	0.953783	0.0795893	0.0718082	-0.00388977	0.13587
cg26283550	9	110657416	ACTL7B	Island	0.978593	0.978584	2.67892e-05	0.953784	0.976096	0.976168	0.000470517	0.447553
cg24536938	16	66120018	FAM65A	N_Shore	0.0721535	0.0724997	-6.07432e-05	0.953785	0.0725429	0.0746177	0.00125944	0.271528
cg03207246	3	109004225	BBX;BBX	NA	0.973932	0.974585	-4.19473e-05	0.953787	0.974292	0.975363	0.000422138	0.588345
cg27179111	17	45538476	PDK2	Island	0.936862	0.937482	9.69186e-05	0.953789	0.931482	0.934703	0.00575174	0.00199995
cg04076387	17	78153413	FOXK2	S_Shore	0.852033	0.854552	0.000156839	0.953789	0.834214	0.837603	0.000572687	0.845684
cg16245297	7	155655858	NA	NA	0.938071	0.938938	-5.85388e-05	0.953791	0.937823	0.938402	-0.000210882	0.826749
cg17544904	6	99398308	NA	Island	0.0704698	0.0689859	9.76143e-05	0.953797	0.0850708	0.0792601	-0.00414266	0.0378549
cg08986871	7	36730544	AOAH;AOAH	NA	0.0476112	0.0447238	-0.000108028	0.953799	0.0625106	0.0560864	-0.0026543	0.213158
cg00388503	21	9906840	NA	Island	0.47943	0.48255	0.000128955	0.953807	0.484113	0.484277	-0.000442342	0.833338
cg12899673	16	48084275	ZNF423	S_Shore	0.88475	0.886496	-8.16529e-05	0.953812	0.879549	0.881287	0.000278767	0.852493
cg25454116	4	141002388	MAML3	S_Shore	0.83532	0.842638	-0.000358468	0.953817	0.814555	0.819377	-0.00162047	0.792016
cg21166380	11	1735123	HCCA2;CTSD	S_Shelf	0.807084	0.810522	-0.000126796	0.953818	0.803947	0.805754	-0.00240291	0.286927
cg02062409	9	129908695	SLC25A25;SLC25A25;SLC25A25;SLC25A25	NA	0.962818	0.96308	8.52278e-05	0.953819	0.962897	0.964607	0.00140812	0.280995
cg04812017	4	14309626	NA	NA	0.965507	0.964659	-8.17145e-05	0.953819	0.963772	0.964377	0.00109005	0.497959
cg22458194	10	112277782	NA	N_Shelf	0.918721	0.918589	7.83258e-05	0.95382	0.919694	0.920056	0.000355765	0.797243
cg12261786	5	36338106	RANBP3L;RANBP3L	NA	0.217963	0.223474	0.000268066	0.953821	0.214378	0.215324	-0.00489404	0.29624
cg04969808	10	131315272	MGMT	NA	0.96309	0.96253	-4.8613e-05	0.953825	0.962673	0.962909	0.000951505	0.276953
cg12097791	19	13846587	MIR181D;MIR181C	S_Shore	0.868626	0.872591	0.000104739	0.953829	0.865593	0.869808	0.00155609	0.386565
cg16998656	10	124256376	HTRA1	NA	0.950322	0.950301	4.23741e-05	0.953829	0.950318	0.950199	-8.16687e-05	0.913754
cg23301612	14	41148092	LRFN5	S_Shelf	0.0814008	0.0814745	-7.50968e-05	0.953833	0.0856317	0.0860323	0.000239176	0.854188
cg18213472	19	55198940	VRK3;VRK3	NA	0.940191	0.93997	-9.18027e-05	0.953833	0.940757	0.939002	-0.00149527	0.362988
cg04533013	19	1581888	TCF3;TCF3	Island	0.794504	0.796835	0.000113588	0.953847	0.793487	0.797356	0.00268965	0.174558
cg10504632	5	171796739	SH3PXD2B	NA	0.949166	0.949292	5.83199e-05	0.953857	0.951344	0.950726	-0.000867589	0.341328
cg00230584	12	97409051	NA	NA	0.0153519	0.0156653	-3.65475e-05	0.953857	0.0169653	0.0161536	-0.000930008	0.163452
cg12202913	17	75365664	CBX2;CBX2	N_Shore	0.156415	0.15461	-0.00020555	0.953859	0.176912	0.165942	-0.00554845	0.124276
cg18560178	8	143864944	LY6D;LY6D	NA	0.588312	0.595549	0.00021017	0.953869	0.563514	0.571164	3.73001e-05	0.992307
cg16837680	4	163304792	FSTL5;FSTL5;FSTL5	NA	0.023441	0.0238193	-3.83053e-05	0.953875	0.0274369	0.0256207	-0.00176279	0.0139276
cg14932952	12	129138687	NA	NA	0.932236	0.932224	-8.04439e-05	0.953875	0.931066	0.933272	0.00181878	0.202946
cg09417809	10	99394552	PI4K2A	S_Shelf	0.976696	0.976638	3.44011e-05	0.953876	0.975243	0.976099	0.000977711	0.146802
cg12400610	2	65513206	SPRED2	Island	0.00912775	0.00922187	-1.5672e-05	0.95389	0.00991876	0.00900595	-0.000825938	0.00130659
cg16589463	5	68701192	TAF9;RAD17;TAF9;TAF9;RAD17;TAF9;RAD17;RAD17;RAD17;RAD17;RAD17	Island	0.00305877	0.00298324	-7.10502e-06	0.953891	0.00350395	0.00308993	-0.000307966	0.301657
cg06760144	19	1816884	NA	S_Shore	0.795274	0.796898	-0.000139765	0.953893	0.785647	0.785821	-0.00255139	0.317669
cg03886192	17	73763161	NA	S_Shore	0.963319	0.963558	-4.10194e-05	0.9539	0.963449	0.963577	-0.000215162	0.759869
cg24602243	12	56299918	SLC26A10	Island	0.0108763	0.0108657	-1.66287e-05	0.953909	0.0119109	0.0112662	-0.000433259	0.171233
cg24461669	1	111484949	DRAM2;CEPT1;CEPT1	S_Shore	0.0107731	0.01108	-2.43146e-05	0.953915	0.0118503	0.0108352	-0.00112695	0.012996
cg01418910	3	72309753	NA	NA	0.1064	0.103914	-0.000148814	0.95392	0.11343	0.107162	-0.00382737	0.129394
cg21639401	19	44033669	HNRNPL;HNRNPL	Island	0.013927	0.0139181	-1.31298e-05	0.95393	0.0140404	0.0135741	-0.000487532	0.0554514
cg03272932	1	165330503	DUSP27	NA	0.979917	0.980054	-2.2084e-05	0.953933	0.979661	0.979932	0.000112542	0.773439
cg05806875	1	33119815	NA	NA	0.797841	0.805483	-0.000266437	0.953934	0.762501	0.767602	-0.00355567	0.463369
cg01940139	19	54775444	PRRG2;NOSIP	N_Shore	0.00685848	0.0069528	1.11542e-05	0.953942	0.00709346	0.00684671	-0.000108678	0.615569
cg15077029	5	112340856	DCP2	Island	0.02467	0.024691	-2.79512e-05	0.953945	0.0270088	0.0258654	-0.000840883	0.120682
cg21936552	19	5742279	DUS3L;DUS3L	Island	0.0116846	0.0111826	-2.82873e-05	0.953947	0.0132139	0.0114458	-0.00131714	0.0400413
cg04733838	4	170777827	CLCN3;CLCN3	Island	0.00652216	0.0065205	-1.30781e-05	0.953951	0.00689066	0.00652962	-0.000298031	0.0734746
cg22136118	6	169367529	THBS2	S_Shelf	0.920462	0.92486	0.000433327	0.953954	0.918058	0.923365	0.00111438	0.880818
cg26530497	19	12988729	NFIX	S_Shelf	0.862566	0.867595	-0.000162695	0.953958	0.839972	0.843982	-0.00112554	0.712725
cg09354949	1	226461970	OBSCN;OBSCN	NA	0.692949	0.699961	0.000132702	0.953958	0.688255	0.693801	0.00177576	0.429268
cg12942438	2	64939268	NA	N_Shore	0.273285	0.271092	0.000335768	0.953962	0.259506	0.265914	0.0109103	0.0521139
cg24000087	17	1604283	SERPINF2;SERPINF2;SERPINF2	Island	0.972434	0.972189	2.83409e-05	0.953969	0.972799	0.972581	0.000646868	0.18564
cg05083414	4	89067676	NA	NA	0.972711	0.972655	-3.81746e-05	0.953972	0.972098	0.971655	-0.000448883	0.532469
cg19212224	15	73768446	CSPG4	Island	0.980707	0.980806	-2.4579e-05	0.953974	0.980562	0.980696	4.75958e-05	0.911698
cg00818473	1	39341666	MACF1	N_Shore	0.0162303	0.0162486	-2.62109e-05	0.953977	0.0190722	0.0179491	-0.00105206	0.0507036
cg17610734	13	25375773	ATP8A2	NA	0.971252	0.970895	-4.09188e-05	0.953977	0.969702	0.970926	0.00137345	0.0737753
cg15440026	1	2274975	MORN1;LOC100129534	NA	0.943338	0.943917	-6.4875e-05	0.953979	0.937122	0.940448	0.00222041	0.0777062
cg05981741	13	113857933	RASA3	N_Shore	0.957908	0.959601	8.71926e-05	0.953983	0.954487	0.959396	0.00305634	0.0786724
cg16097329	15	72021378	LOXL1	NA	0.888834	0.888863	9.7092e-05	0.953984	0.891124	0.887182	-0.00358778	0.0357374
cg10548492	14	50358657	NIN;NIN;NIN;NIN	NA	0.955415	0.955055	-7.32242e-05	0.953988	0.956211	0.956146	0.000276214	0.830432
cg19768143	6	31890862	HSPA1A;HSPA1L	Island	0.029003	0.0289741	-2.65648e-05	0.953992	0.0290216	0.0284461	-0.000373508	0.418513
cg20981127	13	113944686	NA	N_Shore	0.958023	0.958229	-5.16975e-05	0.953995	0.957166	0.957141	0.000108468	0.903561
cg03933026	10	100983577	HPSE2;HPSE2;HPSE2;HPSE2	N_Shore	0.00938149	0.00886885	2.49704e-05	0.953998	0.0127656	0.0120125	-6.44576e-05	0.927504
cg17028814	12	120504549	KDM2B	S_Shore	0.289519	0.282305	-0.000378217	0.954006	0.318903	0.302948	-0.00708388	0.289334
cg26152017	7	6646610	NA	S_Shelf	0.720303	0.716507	-0.000224077	0.954014	0.725901	0.72353	-0.000615534	0.880864
cg17244340	6	26265206	HIST1H2BD;HIST1H2BD;HIST1H1E	S_Shore	0.00564295	0.00558225	-1.18146e-05	0.954016	0.006428	0.00559076	-0.000643941	0.000966386
cg16629695	20	30795502	COMMD7;COMMD7	S_Shore	0.0242551	0.0246432	-4.08858e-05	0.954017	0.0226441	0.0239759	0.00136258	0.0529482
cg23955723	10	71562725	AIFM2	Island	0.00528199	0.00526872	9.86239e-06	0.95402	0.00561594	0.0051483	-0.000403946	0.0145291
cg05496514	17	37784798	STAT3;STAT3;STAT3	NA	0.0168066	0.0167089	-2.2003e-05	0.954026	0.018142	0.0175025	-0.000456534	0.291581
cg08110054	2	42649943	MTA3	S_Shore	0.033459	0.0340114	3.79338e-05	0.954032	0.0342755	0.0331796	-0.00119604	0.0561338
cg09120725	6	31701302	BAT2	NA	0.963228	0.963878	3.86453e-05	0.95404	0.962424	0.963491	0.000316917	0.637857
cg01984237	10	133163790	NA	NA	0.918659	0.918865	8.38964e-05	0.954049	0.917721	0.917551	0.000913906	0.52951
cg14343457	8	95014088	NA	NA	0.860782	0.864386	0.00018068	0.954056	0.848794	0.858156	0.00459687	0.160054
cg03042149	3	130518423	H1FX;C3orf47	S_Shore	0.0187668	0.0187849	2.48044e-05	0.954057	0.0201841	0.0186018	-0.000834046	0.0691123
cg22556795	19	17304249	ANO8	N_Shore	0.755581	0.758983	-0.000128269	0.954058	0.742778	0.746349	8.26633e-05	0.971277
cg21634951	8	144443426	NA	Island	0.981202	0.981991	2.90561e-05	0.954058	0.979748	0.981598	0.00109903	0.0532997
cg07906473	19	10562275	NA	S_Shelf	0.978511	0.978323	-2.64864e-05	0.954059	0.977781	0.977855	0.000129929	0.780873
cg01604210	6	131428562	NA	S_Shelf	0.764702	0.772869	0.00023173	0.954059	0.741764	0.751698	0.00157928	0.703931
cg18667951	11	66828222	SSH3	Island	0.0148359	0.0152677	7.94532e-05	0.954063	0.0116724	0.0104622	-0.00137292	0.00104113
cg25406442	6	163478813	PACRG;PACRG;PACRG	NA	0.973731	0.973857	2.27897e-05	0.954071	0.973682	0.973349	-0.000434369	0.291037
cg23109191	1	226048294	NA	NA	0.856199	0.858143	-0.000118715	0.954071	0.845738	0.84741	-0.000711393	0.746226
cg12409714	13	99435259	ZIC2	Island	0.0412443	0.0405667	5.1395e-05	0.954073	0.0476569	0.0469098	0.000499216	0.574252
cg20344925	19	8669017	ACTL9	Island	0.989226	0.989767	-1.78145e-05	0.954075	0.988696	0.989297	1.66492e-05	0.969709
cg00692088	10	104145275	NFKB2;NFKB2;NFKB2	Island	0.0140447	0.0142628	2.27329e-05	0.954084	0.0146732	0.0138587	-0.000904902	0.025755
cg14625175	4	184912898	NA	N_Shelf	0.965401	0.965295	-4.02545e-05	0.954087	0.964699	0.965904	0.00159272	0.0201092
cg15226659	8	11096651	XKR6	Island	0.0161708	0.0162101	-2.86314e-05	0.954091	0.0177829	0.0166533	-0.000940149	0.0706099
cg20772590	17	72963374	SEPT9;SEPT9;SEPT9;SEPT9;SEPT9;SEPT9	S_Shelf	0.783036	0.786575	0.000357988	0.954093	0.778859	0.781848	-0.00154541	0.80352
cg09169335	16	27407272	GTF3C1	NA	0.945014	0.94577	4.62367e-05	0.954095	0.944012	0.94368	-0.00113571	0.181552
cg11760602	13	112679744	MCF2L	N_Shelf	0.965021	0.964502	6.28753e-05	0.954099	0.963496	0.963935	0.000995931	0.328823
cg05700348	7	99170701	CYP3A7;CYP3A7	NA	0.96689	0.966336	-0.000232208	0.9541	0.967925	0.966087	-0.00254362	0.533347
cg07271186	21	45784228	SLC19A1	N_Shore	0.792335	0.792621	0.000140232	0.954108	0.796595	0.792794	-0.00349817	0.185214
cg10620767	7	148524163	ZNF282	S_Shore	0.0135958	0.0135663	-1.1755e-05	0.954108	0.0136752	0.0135426	-5.08e-05	0.798561
cg13682598	16	27321150	IL21R;IL21R	NA	0.017047	0.0169185	-2.09085e-05	0.954109	0.0174577	0.0167082	-0.000441792	0.225768
cg19925124	2	11435944	NA	NA	0.895702	0.899548	-0.000136376	0.954115	0.887773	0.89102	-0.000874882	0.739545
cg13458255	10	131659835	NA	Island	0.0167771	0.0161362	-3.58545e-05	0.954115	0.0183273	0.0160643	-0.00155795	0.0286325
cg17646820	5	178983569	HNRNPH1	Island	0.00727186	0.00739445	1.20179e-05	0.95412	0.00776793	0.00753785	-0.000265881	0.241915
cg00404025	14	52328394	GNPNAT1	S_Shore	0.737021	0.74167	0.000160181	0.95413	0.729499	0.735436	0.00185735	0.505743
cg16693103	11	552188	RASSF7;C11orf35;RASSF7;RASSF7	S_Shore	0.957468	0.958297	4.45194e-05	0.954135	0.955673	0.956127	-0.000223793	0.794168
cg05405572	8	127958477	NA	NA	0.54915	0.554623	0.00046066	0.954136	0.511807	0.520802	0.00254764	0.745495
cg04405547	15	38612337	MRPL42P5	NA	0.956763	0.956848	-6.97026e-05	0.954137	0.955292	0.956129	0.000523177	0.667799
cg01594949	16	29819135	SEZ6L2;SEZ6L2;ASPHD1;SEZ6L2;SEZ6L2	Island	0.0329677	0.0324604	-6.58786e-05	0.954137	0.0334226	0.0333374	-0.00101627	0.330974
cg23708763	1	203066511	NFASC;NFASC;NFASC;NFASC;NFASC	S_Shore	0.729759	0.735716	0.000196828	0.954137	0.71053	0.718884	0.00284446	0.441687
cg15914863	7	108311436	C7orf66	NA	0.961171	0.9605	6.84285e-05	0.954139	0.960887	0.959376	-0.00119793	0.309865
cg09505918	14	104431130	KIAA0284;KIAA0284	Island	0.631765	0.638467	0.000192714	0.95414	0.613898	0.622491	0.00183448	0.603871
cg17056607	5	172318283	LOC100268168;LOC100268168;RPL26L1	Island	0.0681527	0.067716	6.02349e-05	0.954155	0.075066	0.0734639	0.00107171	0.32724
cg24555468	16	28864528	NA	N_Shore	0.00563044	0.00565042	-1.07403e-05	0.954158	0.00606097	0.00573208	-0.000346122	0.0451914
cg12412926	5	43227732	MGC42105	Island	0.0369368	0.0362269	-4.02239e-05	0.95416	0.0441459	0.044085	0.000883634	0.308528
cg05867885	9	138517340	NOTCH1	Island	0.847769	0.853662	0.000141585	0.954162	0.833884	0.837588	-0.00113627	0.67129
cg07594674	17	77954387	C17orf101;C17orf101	N_Shore	0.935572	0.935232	8.11543e-05	0.954162	0.935166	0.933649	-0.00126878	0.466882
cg09683413	1	3534105	TPRG1L	S_Shelf	0.969176	0.968895	-4.20426e-05	0.954162	0.967457	0.968006	0.000944959	0.215044
cg24631427	10	101370334	SLC25A28	Island	0.0137977	0.0137887	1.39371e-05	0.954167	0.0140714	0.0135383	-0.000405016	0.0683985
cg16475951	1	44656696	RNF220	Island	0.0248562	0.0238601	-5.28212e-05	0.954168	0.0365829	0.0320866	-0.00234034	0.0640994
cg04971161	7	139124426	TBXAS1;TBXAS1;HIPK2;HIPK2	Island	0.0186438	0.0178835	-3.16201e-05	0.954171	0.0201401	0.0180885	-0.00127383	0.0589825
cg00290303	7	63987350	NA	Island	0.369341	0.367689	-0.000395311	0.954171	0.418667	0.400531	-0.0131079	0.0508899
cg05493344	7	2653831	TTYH3	Island	0.783367	0.787806	0.000177501	0.954173	0.766311	0.773566	0.00256962	0.435548
cg02819010	4	189321789	NA	S_Shelf	0.94313	0.942986	-8.23363e-05	0.954174	0.941429	0.942409	0.00152221	0.368414
cg14875014	2	104148322	NA	NA	0.961931	0.96182	4.6837e-05	0.954176	0.960734	0.960872	-0.000271058	0.747544
cg13437164	1	154319572	MEX3A	S_Shore	0.0377952	0.0380335	-4.9501e-05	0.954184	0.0394623	0.038549	0.000448695	0.613115
cg14408412	17	74018281	DNAH17	NA	0.947957	0.948563	8.53938e-05	0.954187	0.94783	0.950015	0.00155395	0.27415
cg07571142	1	4131080	NA	NA	0.962339	0.96234	-5.80817e-05	0.954188	0.963096	0.963654	0.000421493	0.644582
cg27323046	6	170384255	NA	NA	0.963944	0.963781	-3.13355e-05	0.954191	0.963304	0.963373	-1.90045e-05	0.970815
cg00827745	6	33764061	ITPR3	Island	0.974831	0.97551	3.26171e-05	0.954191	0.974082	0.974396	0.000109176	0.834749
cg19684887	4	2902814	MFSD10;MFSD10	N_Shore	0.947846	0.948564	6.46004e-05	0.954192	0.946454	0.948296	0.00188018	0.0990427
cg16100721	8	25557688	NA	NA	0.923483	0.925434	-0.000108058	0.954194	0.91496	0.917562	-0.000264956	0.896175
cg23729427	7	548305	NA	Island	0.970103	0.970014	4.15045e-05	0.954195	0.968956	0.9696	0.000793186	0.290484
cg06178310	11	93034558	KIAA1731;KIAA1731	Island	0.01083	0.0108899	-1.43084e-05	0.954201	0.0108047	0.0106219	-0.000207696	0.349352
cg14781778	7	122581787	SLC13A1	NA	0.0127547	0.0125273	-5.4242e-05	0.954206	0.013118	0.0130874	0.000303921	0.699651
cg26848957	16	1548795	IFT140	S_Shelf	0.97056	0.970858	-2.67713e-05	0.954207	0.969696	0.970197	8.48388e-05	0.860778
cg21809054	19	1519552	MEX3D	Island	0.0112818	0.0113627	-1.56128e-05	0.954211	0.0115534	0.0113412	-0.000231691	0.374285
cg02741698	2	127255457	NA	S_Shelf	0.694623	0.698605	-0.00075795	0.954217	0.68761	0.690575	0.00225571	0.864021
cg05254651	8	47176636	NA	NA	0.978235	0.978051	-2.47404e-05	0.95422	0.977001	0.977443	0.000638555	0.163092
cg22026918	19	63530254	ZSCAN22;ZSCAN22	Island	0.0089619	0.00914288	-1.48117e-05	0.954221	0.00931721	0.00899414	-0.000445227	0.0861543
cg24130287	3	62331363	FEZF2	Island	0.027275	0.0280853	4.28306e-05	0.954226	0.0283848	0.0283703	-0.000457066	0.514133
cg24644113	10	79608395	NA	NA	0.825987	0.828865	0.000223914	0.954228	0.810786	0.813696	0.00116104	0.786988
cg09389557	5	146113871	PPP2R2B;PPP2R2B;PPP2R2B;PPP2R2B;PPP2R2B;PPP2R2B;PPP2R2B	NA	0.939939	0.938792	-9.3152e-05	0.954231	0.93695	0.937324	0.00149574	0.387248
cg06329197	20	17459410	BFSP1;BFSP1	N_Shore	0.0282747	0.0286234	4.12445e-05	0.954235	0.0270805	0.0296455	0.00276378	0.000319366
cg07368796	19	59019249	NLRP12;NLRP12	NA	0.398977	0.39648	0.000288775	0.954236	0.422703	0.412876	-0.0044055	0.390319
cg07080224	2	69911157	GMCL1	S_Shore	0.0209766	0.0210226	-3.60366e-05	0.954237	0.0223592	0.0206049	-0.00127626	0.0184126
cg25004108	18	13715980	C18orf19;RNMT;C18orf19	Island	0.0119168	0.0118464	1.94184e-05	0.954242	0.0146807	0.0139518	-0.00019846	0.694022
cg12785535	10	108914356	SORCS1;SORCS1	Island	0.0107503	0.0110622	-1.77782e-05	0.954244	0.0109275	0.010808	-0.000306823	0.21214
cg24921614	16	56705205	C16orf80	NA	0.978916	0.97854	-2.9789e-05	0.954244	0.977829	0.978425	0.00065652	0.223013
cg06944112	1	224376159	NA	Island	0.0262258	0.026336	-3.34412e-05	0.954247	0.0275179	0.0263926	-0.000504997	0.399063
cg01706943	11	2679239	KCNQ1OT1;KCNQ1;KCNQ1	S_Shore	0.970262	0.970372	-3.37413e-05	0.954249	0.969025	0.970053	0.000850239	0.138842
cg05492660	2	240544668	NA	NA	0.978685	0.979083	-2.74188e-05	0.954256	0.978069	0.978406	-0.000144686	0.75948
cg02702041	16	1064314	LOC146336	S_Shore	0.886256	0.887683	-0.000100239	0.954259	0.885454	0.886695	-0.000239472	0.896869
cg00478390	10	61391722	C10orf40	NA	0.952203	0.951943	5.07814e-05	0.954259	0.950868	0.950983	0.000145938	0.869649
cg24488739	22	29420201	OSBP2	Island	0.00746197	0.00746892	-1.14427e-05	0.95427	0.00790854	0.00741262	-0.00042896	0.0405726
cg09890891	19	62817865	ZNF134	S_Shore	0.00786423	0.00784717	-1.22267e-05	0.954272	0.00849874	0.00776153	-0.000671983	0.00127725
cg26721627	17	53183083	NA	NA	0.603899	0.600617	-0.000322558	0.954279	0.627332	0.620714	-0.00373414	0.510066
cg03040821	2	179380366	TTN;TTN;TTN;TTN;TTN;TTN;TTN;TTN;TTN;TTN	NA	0.812917	0.820647	-0.000217685	0.954281	0.78859	0.795614	-0.00133472	0.735008
cg14968494	19	13776659	ZSWIM4	Island	0.929402	0.933087	0.000109026	0.954282	0.928297	0.934479	0.00221522	0.261564
cg26089280	3	23662470	NA	NA	0.97673	0.976279	-4.50195e-05	0.954288	0.975528	0.976009	0.000791606	0.309843
cg27600136	10	92670126	ANKRD1	NA	0.922082	0.921201	-0.00012751	0.954292	0.925918	0.923798	-0.00153079	0.455698
cg08306353	11	125792233	NA	S_Shore	0.625931	0.633902	0.000237014	0.954296	0.596007	0.606194	0.00127156	0.766047
cg27445005	7	32949439	RP9P	S_Shore	0.0146714	0.0144972	-1.74801e-05	0.954308	0.0148749	0.0140671	-0.000837888	0.00367267
cg09493406	4	22389485	GBA3;GBA3	NA	0.962902	0.963276	4.1569e-05	0.954311	0.962417	0.96259	7.69103e-05	0.913049
cg12754854	12	34418497	NA	NA	0.763718	0.769567	-0.000276233	0.954315	0.757121	0.763935	0.00620229	0.233985
cg06976759	7	98810096	ARPC1B	Island	0.0102013	0.0102476	-1.1995e-05	0.954319	0.0104653	0.00991536	-0.000376684	0.0746744
cg14578358	2	232101500	NMUR1	N_Shore	0.89958	0.900711	-0.000117985	0.95432	0.902315	0.904017	0.00128846	0.527531
cg04144321	1	156490558	CD1A;CD1A	NA	0.952496	0.953821	-6.19023e-05	0.954325	0.951836	0.953869	0.00149455	0.162138
cg26404463	14	60517334	TRMT5;SLC38A6	N_Shore	0.00844693	0.00853245	-1.28132e-05	0.954327	0.00977236	0.00925206	-0.000504148	0.0504579
cg18477569	7	99263513	CYP3A43;CYP3A43;CYP3A43	NA	0.976164	0.975956	-6.17826e-05	0.954332	0.975285	0.976018	0.000763938	0.455264
cg24114189	1	149567492	NA	S_Shore	0.631781	0.639912	0.000253007	0.954339	0.598898	0.611696	0.00405249	0.357308
cg06819492	12	56432620	CDK4	Island	0.00857591	0.00882435	-1.37242e-05	0.954341	0.00895312	0.00885852	-0.000193377	0.436075
cg03521077	9	35655143	C9orf100	Island	0.0130993	0.0129575	-1.81311e-05	0.954341	0.012785	0.0127576	6.24494e-05	0.826878
cg07147846	2	99163921	MRPL30;MITD1;MITD1	Island	0.00571553	0.00577687	8.3272e-06	0.954342	0.00624802	0.00589658	-0.000280882	0.075537
cg06973615	21	39906480	C21orf88;C21orf88	NA	0.0220936	0.0220068	-3.06604e-05	0.954349	0.025284	0.024776	-7.35413e-05	0.899491
cg07057670	1	7925285	NA	Island	0.0207688	0.0206226	-3.5959e-05	0.954354	0.0224332	0.021422	-0.00107448	0.0964964
cg00655147	7	2612198	IQCE;IQCE	Island	0.932191	0.933103	-5.26345e-05	0.95436	0.930906	0.931888	0.000126429	0.892156
cg19263228	10	131590423	EBF3	S_Shelf	0.884529	0.884649	-0.000146186	0.954361	0.882556	0.881103	-0.00263357	0.295239
cg07243930	17	6870867	BCL6B	S_Shelf	0.982501	0.982657	1.98951e-05	0.954362	0.981864	0.982487	0.000324447	0.390275
cg26931475	17	24300111	PHF12;PHF12	N_Shore	0.179177	0.18137	-0.000123281	0.954368	0.18082	0.183698	0.0047795	0.0293032
cg17903627	19	43956896	LGALS7	S_Shelf	0.906206	0.908507	-7.55382e-05	0.954375	0.902108	0.902413	-0.00175337	0.240592
cg18077632	16	3160803	NA	Island	0.0261822	0.0263057	4.41004e-05	0.954375	0.0281327	0.0269969	-0.000211062	0.775585
cg05865548	10	76837721	C10orf41;C10orf41	Island	0.222333	0.223947	0.000152287	0.954379	0.218091	0.21742	-0.00117578	0.659972
cg00713022	16	86668926	NA	S_Shore	0.964283	0.964901	4.03715e-05	0.954386	0.962098	0.962618	1.7319e-05	0.983019
cg04094548	17	77397402	P4HB	N_Shore	0.873746	0.874748	-7.89458e-05	0.95439	0.873602	0.872294	-0.00225511	0.131645
cg17124430	16	87228125	NA	Island	0.234062	0.229763	0.00030949	0.954392	0.264374	0.259001	0.000778767	0.883173
cg00305188	14	23654316	DCAF11;DCAF11;DCAF11;DCAF11;DCAF11;DCAF11	S_Shore	0.00375244	0.00378309	5.24077e-06	0.954401	0.00412721	0.00389331	-0.000180524	0.0941497
cg16520519	10	52504504	PRKG1;PRKG1	Island	0.0198365	0.0199085	3.0765e-05	0.95441	0.0203292	0.0189626	-0.00135928	0.0107968
cg22348001	6	106437575	NA	NA	0.96328	0.96323	-6.13627e-05	0.95441	0.96451	0.96466	0.000111305	0.874107
cg10276116	6	41129139	APOBEC2	NA	0.697012	0.703534	-0.000255528	0.954417	0.666045	0.674261	-0.000132226	0.977005
cg25475538	5	5192878	ADAMTS16	Island	0.0225551	0.0226657	2.09549e-05	0.954418	0.0226617	0.0229014	0.000330618	0.344891
cg06811295	5	172000747	NEURL1B	N_Shore	0.024782	0.02529	3.12886e-05	0.954424	0.0249955	0.0239704	-0.000679812	0.175656
cg25740513	1	234916589	ACTN2;ACTN2	Island	0.00923355	0.00924312	1.38009e-05	0.954426	0.0110471	0.0107524	-0.000306223	0.285556
cg17844718	8	71292026	NCOA2	NA	0.191486	0.182828	0.000337659	0.954429	0.23829	0.220755	-0.00542661	0.370712
cg10016972	1	6580231	KLHL21	N_Shore	0.948405	0.950376	-7.82456e-05	0.954434	0.936842	0.937663	-0.00153249	0.358339
cg20402210	11	1072945	MUC2	N_Shore	0.942149	0.942934	-5.7724e-05	0.954435	0.93935	0.941039	0.000772281	0.461588
cg26088662	7	133652685	SLC35B4	S_Shore	0.103963	0.104761	0.000141056	0.954437	0.0969224	0.10313	0.00504849	0.0365504
cg11840849	7	1627211	NA	Island	0.980787	0.981139	-1.99202e-05	0.954444	0.97979	0.980688	0.000467449	0.195269
cg22747501	16	3457151	NAT15;NAT15;NAT15	NA	0.953519	0.953927	-4.0031e-05	0.954445	0.952679	0.952902	-0.000453761	0.524493
cg00284708	11	101693443	BIRC3;BIRC3;BIRC3;BIRC3	Island	0.047066	0.0474927	-5.04853e-05	0.954446	0.0492432	0.0470117	-0.00145723	0.0823611
cg02717630	11	603792	IRF7;IRF7;IRF7	N_Shore	0.598635	0.604671	0.00030316	0.954447	0.59705	0.599955	-0.00511194	0.32747
cg22013019	19	47565722	MEGF8	Island	0.929751	0.930174	-5.04022e-05	0.954451	0.928404	0.929716	0.000958629	0.31722
cg17007872	13	44458082	NUFIP1	N_Shelf	0.96195	0.96151	-7.52341e-05	0.954453	0.958154	0.958619	0.000328431	0.814178
cg01642084	16	1204600	CACNA1H;CACNA1H	N_Shore	0.941355	0.941184	-7.65327e-05	0.954464	0.940522	0.940326	-0.000344249	0.795008
cg23935642	5	177823757	COL23A1	NA	0.979946	0.980093	2.45921e-05	0.954465	0.977545	0.980158	0.00269009	0.288481
cg04375492	22	18803500	NA	N_Shelf	0.822397	0.830859	-0.000221465	0.954468	0.795108	0.799062	-0.00474393	0.222511
cg26274889	3	10376482	ATP2B2;ATP2B2	S_Shore	0.979687	0.97969	-2.20834e-05	0.954471	0.979312	0.979472	0.000109751	0.772754
cg11145749	17	35619612	NA	NA	0.954708	0.954796	-4.15101e-05	0.954472	0.954406	0.954577	-0.000300548	0.661466
cg23215600	7	21419322	NA	NA	0.855291	0.858868	0.000142243	0.954473	0.846175	0.846438	-0.00385008	0.157185
cg01805904	17	21097300	C17orf103	NA	0.0117793	0.0119672	-1.48667e-05	0.954475	0.0120567	0.0115028	-0.000753956	0.00315989
cg12453504	17	45901619	CHAD;ACSF2	Island	0.129243	0.128379	0.000222522	0.954484	0.138365	0.131142	-0.00679283	0.0970158
cg01189346	11	12740251	TEAD1	NA	0.880654	0.880859	9.1676e-05	0.954487	0.883662	0.884701	0.00124333	0.457044
cg27092038	11	133622054	VPS26B	NA	0.894282	0.896381	-8.97651e-05	0.954491	0.886063	0.888018	-0.000473528	0.784734
cg19403610	4	559174	NA	Island	0.0142878	0.0143813	1.71919e-05	0.954493	0.014765	0.0139718	-0.000974842	0.000424281
cg08242576	12	38306035	C12orf40	NA	0.947064	0.948141	-5.82879e-05	0.954495	0.943921	0.945558	0.000210614	0.851141
cg13269166	11	47402218	PSMC3	N_Shelf	0.952416	0.951464	-8.4914e-05	0.9545	0.95052	0.951416	0.00228798	0.109152
cg15226766	1	28867768	GMEB1;GMEB1	NA	0.00561993	0.00561739	-8.36574e-06	0.954527	0.00590797	0.00546633	-0.000396254	0.00727723
cg13706613	5	1491531	SLC6A3	NA	0.964465	0.964507	-4.80473e-05	0.954529	0.965609	0.965015	-0.00100491	0.186678
cg21832896	20	55360030	RAE1;RAE1;RAE1	S_Shore	0.0177381	0.0179057	-2.46549e-05	0.954531	0.0212236	0.0208896	-0.00023192	0.676446
cg00157439	7	4827293	RADIL	S_Shelf	0.93275	0.934176	-8.00192e-05	0.954532	0.927927	0.932093	0.00205591	0.145813
cg11631644	12	8003779	NA	NA	0.00559416	0.00568965	-1.43745e-05	0.954535	0.00608529	0.00569342	-0.000411581	0.0817859
cg07961715	11	31790053	PAX6;PAX6;PAX6	Island	0.0112282	0.011268	-1.58282e-05	0.954535	0.012046	0.0114436	-0.000493606	0.0795044
cg00954382	8	140487023	NA	NA	0.684672	0.689174	-0.000210012	0.954543	0.659547	0.669798	0.00474793	0.230635
cg10492791	12	131461228	NA	NA	0.661286	0.66308	0.000225242	0.954543	0.654554	0.656997	-0.000381252	0.924119
cg22122925	19	2497877	GNG7	Island	0.433292	0.43716	-0.000258234	0.954545	0.423406	0.423045	-0.00487195	0.24607
cg17094927	12	122711	IQSEC3;IQSEC3	S_Shelf	0.973906	0.973812	3.15668e-05	0.954545	0.972015	0.972709	0.000863061	0.167662
cg15660293	5	154219210	CNOT8	S_Shore	0.00804557	0.0082699	1.8928e-05	0.954545	0.00889576	0.00797571	-0.000980896	0.00165555
cg03403215	14	87542791	GPR65	NA	0.347008	0.340086	-0.000427586	0.954551	0.387586	0.375311	-0.00179071	0.812352
cg04387592	13	112560631	ATP11A;ATP11A	NA	0.981155	0.981485	2.10417e-05	0.954551	0.981112	0.981487	0.000143301	0.696001
cg21473651	3	139200270	CLDN18	NA	0.971302	0.971113	-3.64773e-05	0.954557	0.970393	0.971101	0.000627797	0.316619
cg10718991	9	12766218	C9orf150	S_Shore	0.0194708	0.0188687	3.25622e-05	0.954562	0.0216089	0.0190237	-0.00170245	0.0142167
cg03770410	10	11027234	LOC254312;LOC254312;LOC254312	NA	0.909937	0.910466	-0.000117817	0.954565	0.909852	0.909135	-0.00122722	0.568498
cg24887211	11	46359663	MDK;MDK;MDK	Island	0.0310871	0.0303624	-7.58361e-05	0.954566	0.0338034	0.0299006	-0.00335167	0.00840048
cg15692687	19	53527783	TMEM143	N_Shore	0.00977973	0.00990982	1.27195e-05	0.954585	0.00991518	0.00978664	-0.000137654	0.525489
cg01981762	8	12847540	C8orf79	NA	0.781444	0.790257	-0.000253426	0.954587	0.748247	0.757477	-0.00162467	0.711328
cg12867037	5	176630599	NSD1;NSD1	NA	0.823288	0.8288	-0.00019012	0.954605	0.807988	0.816284	0.00211461	0.53529
cg24752582	7	1144409	C7orf50;C7orf50;C7orf50;C7orf50;C7orf50;C7orf50	Island	0.011997	0.0121804	2.03437e-05	0.954608	0.0123355	0.0119437	-0.000733908	0.0765978
cg10514235	6	30411735	TRIM39;TRIM39	NA	0.927563	0.930262	9.71579e-05	0.954608	0.924341	0.924861	-0.00284036	0.0993564
cg08090857	15	82113950	ADAMTSL3;ADAMTSL3	Island	0.0149538	0.0151043	-1.65411e-05	0.954611	0.01506	0.0147952	-0.000376156	0.142315
cg15459715	17	1844098	RTN4RL1	N_Shelf	0.963801	0.963912	-6.27563e-05	0.954621	0.961926	0.96342	0.00128424	0.23325
cg26816421	5	154081852	LARP1	NA	0.840075	0.842332	-9.65711e-05	0.954622	0.835603	0.837912	0.000911817	0.588659
cg03300805	10	76244032	NA	S_Shore	0.978014	0.978252	2.1212e-05	0.954622	0.977741	0.978296	0.000315869	0.368883
cg18843682	12	12394722	MANSC1	Island	0.00898865	0.00901215	-2.27562e-05	0.954627	0.00976571	0.00871728	-0.000957545	0.0357359
cg26613239	9	100609664	GALNT12	N_Shore	0.00733742	0.00734468	-1.08409e-05	0.954629	0.0077343	0.00730054	-0.000375066	0.0509506
cg01577292	13	32058504	PDS5B	Island	0.0133649	0.0126159	2.45548e-05	0.954636	0.0140265	0.0124104	-0.000900658	0.156298
cg25021575	7	75206868	HIP1	Island	0.0101166	0.0101429	1.30917e-05	0.954638	0.0106286	0.010115	-0.000397049	0.144152
cg09404911	4	148621578	EDNRA;EDNRA;EDNRA;EDNRA;EDNRA	N_Shore	0.0110195	0.0112075	2.03473e-05	0.954645	0.0118043	0.0110655	-0.000686448	0.0776049
cg12639663	16	30753651	NA	Island	0.960434	0.961627	-4.96492e-05	0.954646	0.958996	0.96009	2.82337e-05	0.972974
cg12897164	7	117651934	ANKRD7	NA	0.959914	0.960783	4.38477e-05	0.954653	0.960096	0.961142	0.00072154	0.310115
cg10485881	12	47462787	ADCY6;ADCY6	Island	0.906906	0.907722	-7.49887e-05	0.954654	0.90402	0.906026	0.00242823	0.0793295
cg25818991	13	112685904	MCF2L;MCF2L	S_Shelf	0.952456	0.951504	-6.4747e-05	0.954655	0.950685	0.949371	0.000597701	0.621973
cg15299057	8	10229767	MSRA;MSRA;MSRA	Island	0.00790506	0.00788982	-1.29541e-05	0.954656	0.0096847	0.00888819	-0.000602695	0.0279066
cg01271695	17	71095434	MYO15B	Island	0.114221	0.111042	0.000275171	0.954663	0.14105	0.133552	-0.00309126	0.545469
cg00869996	18	74785857	NA	N_Shore	0.952278	0.952117	-4.39189e-05	0.954668	0.951788	0.951514	0.000496305	0.554029
cg03045635	21	14378476	NA	Island	0.982372	0.982424	3.94232e-05	0.954668	0.981594	0.982179	0.000545425	0.445965
cg03183058	18	17444127	NA	N_Shelf	0.983018	0.98293	-2.21246e-05	0.954669	0.982253	0.982726	0.000539409	0.161747
cg01167615	8	33699958	NA	Island	0.924197	0.927311	9.8309e-05	0.95467	0.91844	0.920893	-0.000170851	0.92604
cg21881184	12	78335906	SYT1;MIR1252;SYT1;SYT1	NA	0.969497	0.969223	4.06607e-05	0.95467	0.968832	0.96863	-7.74306e-05	0.912431
cg24921186	15	94284916	NA	NA	0.960735	0.961104	-3.96237e-05	0.954672	0.960128	0.961371	0.00094698	0.163942
cg15128226	2	176722931	HOXD4;MIR10B	N_Shore	0.153054	0.150757	-0.00017563	0.954678	0.172507	0.16484	-0.005185	0.108958
cg10429508	16	26970930	NA	NA	0.970221	0.97049	-3.77216e-05	0.954688	0.969986	0.97021	6.17727e-05	0.927862
cg26509965	7	154649189	NA	NA	0.917711	0.918927	6.5637e-05	0.954702	0.917812	0.91815	-0.000402684	0.748524
cg03086893	5	90702624	ARRDC3	NA	0.980802	0.980998	2.06479e-05	0.954703	0.980501	0.981056	0.000519414	0.189869
cg20684312	12	48645318	AQP5	N_Shelf	0.177804	0.176674	0.000196306	0.954707	0.188867	0.18438	-0.00127278	0.695686
cg23214840	1	178432559	QSOX1;FLJ23867;QSOX1	NA	0.980832	0.981301	2.1809e-05	0.95471	0.9807	0.980947	8.07221e-05	0.835817
cg05752207	3	158285900	NA	N_Shelf	0.92029	0.921849	0.000482896	0.95471	NA	NA	NA	NA
cg13446658	13	51484452	ALG11;ATP7B;ATP7B	Island	0.00834336	0.00842465	1.31179e-05	0.954722	0.00915266	0.00843774	-0.000617702	0.0142917
cg25318211	18	45269708	U58;SNORD58C;RPL17;RPL17	S_Shore	0.910001	0.911663	9.87086e-05	0.954722	0.905434	0.909901	0.00212277	0.255014
cg25952596	9	137848646	CAMSAP1	N_Shore	0.977958	0.977953	2.84421e-05	0.954724	0.977709	0.977909	0.000111538	0.816768
cg06880420	7	287089	FAM20C	Island	0.122564	0.121824	0.000130283	0.954725	0.125978	0.121567	-0.00230633	0.31533
cg04885333	19	2083075	AP3D1;AP3D1	S_Shore	0.97784	0.978102	2.4425e-05	0.954728	0.977454	0.977574	-0.000291081	0.521132
cg03408945	8	143384779	TSNARE1	NA	0.721352	0.728342	-0.000250508	0.954729	0.694352	0.701525	-5.96841e-05	0.98932
cg13470212	19	19837784	ZNF253;ZNF253	NA	0.0232399	0.0233315	3.0954e-05	0.95473	0.0253312	0.0229206	-0.00202633	0.000581646
cg17165444	1	155282759	ARHGEF11;ARHGEF11	Island	0.0387579	0.0396078	5.59186e-05	0.95473	0.0406305	0.0389618	-0.00171188	0.105571
cg13639157	6	111386204	GTF3C6	N_Shore	0.0719684	0.0704197	0.000146081	0.954732	0.0704942	0.0664384	-0.00281655	0.22496
cg19337651	5	72896793	UTP15;ANKRA2;ANKRA2	Island	0.00625018	0.00630022	9.21736e-06	0.954741	0.00670502	0.00630069	-0.000336827	0.0520223
cg24181605	1	20374344	PLA2G2C	NA	0.941331	0.941677	-6.02589e-05	0.954742	0.941148	0.940776	-0.000671197	0.518667
cg15753178	2	108431826	GCC2;GCC2	N_Shore	0.0119193	0.0120501	1.04952e-05	0.954754	0.0122136	0.012286	1.63575e-05	0.932813
cg13601936	6	42821383	TBCC	Island	0.00504952	0.0050182	-6.78082e-06	0.954755	0.00531566	0.00504182	-0.000187973	0.121832
cg20565501	12	3853024	PARP11	S_Shore	0.00691385	0.00692062	-9.05909e-06	0.954758	0.00733649	0.0068809	-0.000388539	0.0225856
cg00465970	1	178464524	NA	N_Shore	0.0363278	0.0355545	-6.82149e-05	0.954759	0.0399822	0.0372747	-0.00159331	0.225049
cg01657556	14	20580163	RNASE7	NA	0.710689	0.71964	0.000283728	0.954762	0.668563	0.685285	0.00566285	0.27356
cg09279389	17	16285299	NCRNA00188;NCRNA00188;NCRNA00188;NCRNA00188;NCRNA00188;NCRNA00188;NCRNA00188;NCRNA00188;NCRNA00188;NCRNA00188;NCRNA00188;NCRNA00188;NCRNA00188;NCRNA00188;NCRNA00188;NCRNA00188;NCRNA00188;NCRNA00188;SNORD65;NCRNA00188;NCRNA00188;NCRNA00188;NCRNA00188	S_Shore	0.0881828	0.0854261	0.000140581	0.954769	0.103404	0.0968943	-0.00233689	0.3738
cg00199065	11	59979867	MS4A1;MS4A1;MS4A1;MS4A1	NA	0.698836	0.699078	0.000218129	0.954772	0.70549	0.711775	0.00724621	0.0480694
cg13744954	17	78571995	B3GNTL1	S_Shelf	0.971384	0.971558	3.42911e-05	0.954774	0.969416	0.970917	0.00118759	0.0521631
cg06359059	4	110442759	COL25A1;COL25A1	Island	0.0329741	0.032002	-0.000152688	0.954785	0.0308304	0.0310038	0.000329466	0.600328
cg17646855	7	110509616	IMMP2L	NA	0.942928	0.941397	-0.000152326	0.954787	0.941571	0.942154	0.00111807	0.697757
cg00991192	16	88085370	ANKRD11	S_Shore	0.00678223	0.00684339	1.08152e-05	0.954788	0.00725645	0.00739267	0.000138609	0.48586
cg24458329	7	157080038	PTPRN2;PTPRN2;PTPRN2	Island	0.960985	0.961432	6.35759e-05	0.954791	0.962475	0.961542	-0.00122688	0.281815
cg01026233	17	68672853	SSTR2;SSTR2	Island	0.00987009	0.0101013	1.24928e-05	0.954793	0.0103179	0.0102169	-8.43643e-05	0.722766
cg16275981	4	60646130	NA	NA	0.00440262	0.00444212	6.9813e-06	0.954794	0.00512031	0.00471959	-0.000372997	0.0235135
cg22659014	5	1759384	NA	S_Shelf	0.940207	0.942051	-0.000164621	0.954798	0.937338	0.940803	0.000514634	0.835037
cg03237218	11	10787789	EIF4G2;EIF4G2	S_Shore	0.0123809	0.012458	-1.18777e-05	0.954803	0.0126759	0.0125987	6.09947e-05	0.76714
cg01477546	7	126680243	GRM8	Island	0.0100791	0.0102173	-1.43456e-05	0.954806	0.0100511	0.00995675	-0.000224535	0.324603
cg10953378	11	67957881	LRP5	Island	0.957239	0.958156	4.8387e-05	0.954814	0.956552	0.958179	0.00104755	0.165034
cg23474794	2	231588618	NA	NA	0.59979	0.592466	-0.000548269	0.954827	NA	NA	NA	NA
cg26385993	17	24605619	CRYBA1	NA	0.849263	0.852651	0.000111009	0.954831	0.843008	0.844599	-0.00171614	0.387334
cg25286711	4	1690237	TMEM129;TMEM129	N_Shore	0.837612	0.839062	0.000102486	0.954832	0.829254	0.83309	0.00192276	0.322032
cg06193766	18	13610827	C18orf1;C18orf1;C18orf1;C18orf1;C18orf1;C18orf1	NA	0.900333	0.901971	9.64182e-05	0.954834	0.903237	0.905307	0.000245187	0.872741
cg08460032	11	28812079	NA	NA	0.790357	0.790631	-0.000173124	0.954835	0.794374	0.792059	-0.00237948	0.447738
cg05358503	17	72208399	MXRA7;MXRA7;MXRA7	NA	0.70064	0.706673	0.000211122	0.954841	0.678461	0.680569	-0.0041848	0.279905
cg02895051	9	131436109	METTL11A	NA	0.949122	0.949677	4.52455e-05	0.954843	0.948743	0.949208	8.73271e-05	0.910513
cg24194124	6	52240938	MCM3	NA	0.00467885	0.00473613	-1.21147e-05	0.954849	0.00516147	0.00462773	-0.000483062	0.0106339
cg24644049	15	99546697	CHSY1	NA	0.313466	0.316084	-0.000295759	0.954853	0.298484	0.306301	0.00398014	0.461142
cg26197679	19	60567417	FAM71E2	S_Shore	0.821418	0.826236	-0.000162903	0.954855	0.803892	0.807271	-0.00178554	0.569451
cg01817019	16	1608198	CRAMP1L	S_Shelf	0.921528	0.923164	-0.000158194	0.954855	0.914429	0.915334	-0.00138231	0.635794
cg06294766	9	138960499	C8G	S_Shore	0.882032	0.884789	0.000103353	0.954855	0.879257	0.881003	-0.00106004	0.582812
cg06512774	16	1170936	CACNA1H;CACNA1H	S_Shore	0.84967	0.852406	-0.000188105	0.954857	0.838025	0.838144	-0.00403099	0.247013
cg07270153	2	109112683	LOC100287216;SH3RF3	Island	0.0371817	0.0379045	-6.45785e-05	0.954868	0.0392482	0.0389704	-0.000602151	0.576836
cg27644327	2	39490969	MAP4K3	NA	0.967194	0.967229	-3.74444e-05	0.954869	0.967353	0.966584	-0.000605186	0.346563
cg25000764	21	34754234	KCNE1;KCNE1;KCNE1	Island	0.948073	0.949038	0.000264734	0.954872	NA	NA	NA	NA
cg12994505	13	111764026	NA	Island	0.126935	0.125868	0.000134694	0.954873	0.134613	0.13264	-0.000556921	0.823596
cg05597001	17	56884803	NA	Island	0.0615902	0.0626502	-8.83756e-05	0.954874	0.0681905	0.0660565	-0.00320897	0.0568815
cg22120017	8	144726590	C8orf73	S_Shore	0.0229938	0.0229719	5.3596e-05	0.954875	0.0210114	0.0191334	-0.00148373	0.0637507
cg14688129	17	7328087	ZBTB4;POLR2A;ZBTB4	Island	0.0100436	0.010185	-1.79966e-05	0.954877	0.0110671	0.0105498	-0.000568059	0.0869063
cg11993754	6	170377779	NA	NA	0.790816	0.797215	-0.000200202	0.954881	0.765474	0.772965	0.000377037	0.918355
cg09242192	4	164614136	TKTL2	Island	0.913345	0.914773	-0.000120622	0.954883	0.911782	0.914686	0.00361869	0.0921396
cg11113589	5	53977994	NA	NA	0.26316	0.253382	0.000461965	0.954884	0.30856	0.295374	-0.00043638	0.957801
cg06254253	18	72858062	MBP;MBP;MBP;MBP;MBP;MBP	NA	0.974704	0.974716	-3.47427e-05	0.954886	0.974134	0.974651	0.000545167	0.390684
cg21016177	13	49860762	NA	NA	0.188855	0.179176	0.000338107	0.954888	0.230399	0.21809	-0.000267592	0.966119
cg01773518	2	242448226	PDCD1	Island	0.912265	0.91347	-8.47224e-05	0.954894	0.911207	0.9131	0.000592042	0.698651
cg06201763	15	42756773	PATL2	NA	0.963257	0.963378	5.03409e-05	0.954901	0.963031	0.963371	0.000158601	0.849901
cg05878101	9	107496460	TMEM38B	N_Shore	0.00399502	0.0039936	-6.07816e-06	0.954901	0.00422968	0.00396856	-0.000224567	0.0285854
cg00132888	17	879868	ABR;ABR;ABR	Island	0.976771	0.977897	-4.26557e-05	0.954901	0.974632	0.977113	0.00118034	0.197241
cg15362695	13	109926072	COL4A2	NA	0.941388	0.939709	-0.000114476	0.954902	0.942974	0.941207	-0.000981799	0.60609
cg16648297	19	54794024	PRR12	S_Shore	0.949997	0.951039	-4.54735e-05	0.95491	0.948672	0.949628	0.000282182	0.738582
cg25652516	4	159312003	FAM198B;FAM198B;FAM198B	NA	0.0357692	0.0351455	7.46293e-05	0.954911	0.0420381	0.0408381	0.000264308	0.840208
cg02874768	2	175338163	CHRNA1;CHRNA1	NA	0.869664	0.872108	0.000108325	0.954912	0.865784	0.872749	0.00511797	0.00938485
cg01966801	19	51621955	NA	N_Shore	0.00550648	0.0051707	-1.53797e-05	0.954917	0.00640296	0.00589212	-0.000167762	0.680399
cg25553522	12	124044821	BRI3BP	S_Shore	0.00921699	0.00948791	9.15384e-06	0.954921	0.00943294	0.00931609	-9.05737e-05	0.543444
cg10592581	9	138569710	NA	NA	0.877859	0.879254	-0.000109138	0.954926	0.875304	0.875453	-0.00190781	0.313769
cg06511678	1	20787921	CDA	NA	0.0156725	0.0153479	5.79657e-05	0.954944	0.0149542	0.0128287	-0.00175914	0.00183759
cg23973175	2	145496480	NA	NA	0.700679	0.700889	0.00022166	0.954947	0.699701	0.699956	0.0025837	0.526951
cg22724153	16	87070948	ZFPM1	S_Shelf	0.913828	0.915588	7.07476e-05	0.954948	0.913084	0.915284	0.0008405	0.477844
cg03063187	6	57145051	BAG2	Island	0.0078291	0.00812584	1.21135e-05	0.954953	0.00815022	0.00796898	-0.000357214	0.0932518
cg07501233	11	121475495	LOC399959	NA	0.717362	0.725085	0.000315713	0.954955	0.679097	0.687962	-0.000475347	0.932182
cg10657630	13	19579529	NA	NA	0.761388	0.765739	0.000263123	0.954962	0.727449	0.740169	0.00725951	0.133639
cg21952012	18	75739010	KCNG2	N_Shore	0.938545	0.938525	-6.01206e-05	0.954969	0.934921	0.939064	0.00281476	0.288383
cg26955476	19	55579239	POLD1	Island	0.0146419	0.015125	-2.50684e-05	0.954986	0.0155781	0.0150568	-0.000775335	0.0862039
cg09557313	17	2540360	KIAA0664	Island	0.939451	0.938251	0.000243908	0.954989	0.940219	0.938926	-0.000576039	0.895937
cg12270480	4	57382303	SPINK2	N_Shore	0.024036	0.023431	-4.51477e-05	0.95499	0.0250664	0.0243307	4.17527e-05	0.961785
cg12760110	1	117012080	IGSF3;IGSF3	Island	0.0254963	0.0259692	8.84399e-05	0.954991	0.0254223	0.0267537	0.00147613	0.393953
cg12924880	11	8147246	RIC3;RIC3	Island	0.0368828	0.0371893	6.15656e-05	0.954994	0.0375561	0.0363958	-0.00130561	0.171993
cg04052038	1	28569553	PHACTR4	S_Shore	0.0711476	0.0702519	-7.63241e-05	0.954995	0.0723509	0.0694444	0.000216395	0.878346
cg18592083	19	56917589	HAS1	S_Shelf	0.870912	0.874302	0.000151111	0.954995	0.850705	0.85781	0.00268538	0.346889
cg04037044	4	8423740	ACOX3;ACOX3	N_Shelf	0.907016	0.908506	0.000106815	0.954996	0.89635	0.899977	0.00176461	0.378711
cg21620968	8	97414777	PTDSS1	NA	0.123415	0.124987	0.000109188	0.955004	0.12104	0.123385	0.00165596	0.374714
cg17433546	15	73820077	DNM1P35	S_Shore	0.678718	0.680269	0.000335063	0.955021	NA	NA	NA	NA
cg10330019	4	1219392	CTBP1;CTBP1	Island	0.972058	0.971956	-9.93286e-05	0.955024	0.970516	0.971146	0.000526048	0.777977
cg05681827	19	14047130	NA	Island	0.0355088	0.0363165	5.2977e-05	0.955027	0.0362203	0.0365394	-9.29535e-05	0.918017
cg25272394	14	102458775	AMN;AMN	Island	0.526811	0.527397	0.000460634	0.955039	0.547083	0.548934	0.00383273	0.62927
cg24440446	11	68275537	MTL5;MTL5;MTL5;MTL5	Island	0.0533368	0.0543443	-0.000115174	0.95505	0.055529	0.0531598	-0.00393405	0.0594604
cg21305245	2	8513521	NA	N_Shore	0.969962	0.97017	-4.21393e-05	0.955055	0.96925	0.969124	-7.91069e-07	0.999202
cg00434119	14	54025645	GMFB	S_Shore	0.0075769	0.00763101	1.60566e-05	0.95506	0.00805645	0.00746005	-0.000496915	0.0735233
cg08150568	17	70713360	NUP85;NUP85	Island	0.0149338	0.0152086	1.26637e-05	0.95506	0.015348	0.0152511	-0.000262366	0.244619
cg23828635	5	171548061	STK10	Island	0.0493157	0.0489229	8.15141e-05	0.955062	0.0516755	0.0494734	-0.00256871	0.103149
cg01535838	11	120668604	SC5DL;SC5DL;SC5DL	Island	0.0131801	0.0130892	-1.36211e-05	0.955063	0.0130735	0.0134666	0.000511458	0.0484332
cg14753432	12	130213779	NA	Island	0.867328	0.868278	0.000351246	0.955063	0.871602	0.868885	-0.0025108	0.680657
cg16845126	14	23710910	REC8;REC8	Island	0.097919	0.0963989	0.000210751	0.955075	0.149036	0.138063	-0.00724939	0.092978
cg26763835	7	1958465	MAD1L1;MAD1L1;MAD1L1	Island	0.987532	0.987427	9.50099e-06	0.955077	0.987237	0.987193	0.000138802	0.420139
cg13151664	22	18319061	COMT;COMT;COMT;COMT	NA	0.975055	0.974989	-2.75238e-05	0.955077	0.973756	0.974439	0.000631012	0.211963
cg11466188	11	2380162	TSSC4;TSSC4	S_Shore	0.969124	0.969461	3.38066e-05	0.955084	0.967329	0.968312	0.000659971	0.261039
cg14875920	8	1808811	ARHGEF10	N_Shore	0.97326	0.973348	2.82813e-05	0.955086	0.972361	0.972668	0.000194466	0.721079
cg09345555	1	35431487	SFPQ	S_Shore	0.00378486	0.00378574	-6.12326e-06	0.955092	0.00415783	0.00371422	-0.000390373	0.000904296
cg13220109	8	22912746	RHOBTB2;RHOBTB2;RHOBTB2	Island	0.0821181	0.0814357	9.0908e-05	0.955103	0.0835558	0.0797521	-0.0035406	0.0298208
cg26148377	15	58672525	RORA;RORA;RORA;RORA	Island	0.0806234	0.0820839	0.000117642	0.955104	0.0812349	0.0822828	0.0030946	0.127347
cg18307463	6	336208	IRF4	Island	0.0244102	0.0239655	-3.56361e-05	0.955107	0.0289351	0.0282071	0.000443014	0.555618
cg03853593	1	234754203	LGALS8;LGALS8;LGALS8;LGALS8	Island	0.0566462	0.0566637	6.60893e-05	0.955108	0.0603186	0.0578285	-0.00115079	0.292286
cg17623341	2	120234146	PTPN4;PTPN4	Island	0.00959434	0.00962761	1.48459e-05	0.955109	0.0101704	0.00942814	-0.000635966	0.0274974
cg16770549	17	7306953	ZBTB4;ZBTB4	Island	0.96275	0.964111	5.10011e-05	0.95511	0.960337	0.961027	-7.82331e-05	0.937244
cg22317846	5	178703235	ADAMTS2;ADAMTS2	N_Shore	0.020353	0.0204707	2.96717e-05	0.95512	0.0215096	0.021101	2.48278e-05	0.962562
cg17178266	16	30041846	MAPK3;MAPK3;MAPK3	Island	0.0215645	0.0227662	-4.42804e-05	0.955121	0.0230504	0.0225356	-0.000872645	0.25906
cg16058990	12	119138971	PXN;PXN;PXN	S_Shelf	0.91448	0.915783	-0.000145951	0.955122	0.907524	0.909298	0.00113396	0.656802
cg10501278	6	33268825	COL11A2;COL11A2;COL11A2;COL11A2	N_Shore	0.0079728	0.00792479	1.50037e-05	0.955123	0.00837346	0.00762985	-0.000610282	0.0120846
cg08267047	9	138519169	NOTCH1	Island	0.775105	0.774722	0.0002082	0.955126	0.788792	0.779453	-0.00873086	0.0164426
cg08362486	11	117253032	FXYD6;FXYD6;FXYD6;FXYD6;FXYD6	S_Shore	0.0128868	0.0129286	2.11343e-05	0.955135	0.0145113	0.0140267	-5.96071e-05	0.891495
cg19837751	1	33467196	NA	NA	0.48964	0.491686	-0.000147462	0.955136	0.487654	0.489234	-0.000253144	0.927989
cg17036418	6	168121522	HGC6.3	N_Shore	0.978015	0.979464	-9.55579e-05	0.95514	0.978635	0.979218	0.000423699	0.477763
cg16613133	21	45670817	NCRNA00175;NCRNA00175;COL18A1	N_Shore	0.966858	0.96879	-5.03676e-05	0.955144	0.965031	0.968493	0.00151718	0.154781
cg19350162	1	42402385	GUCA2A	NA	0.965015	0.965045	3.48991e-05	0.955148	0.962245	0.962471	-0.00031639	0.650914
cg14843129	14	74980291	JDP2;JDP2;JDP2;JDP2	NA	0.00534263	0.00537556	1.16873e-05	0.95515	0.005823	0.00531337	-0.000501411	0.0130646
cg11795628	7	2024229	MAD1L1;MAD1L1;MAD1L1	N_Shelf	0.980175	0.980191	-1.946e-05	0.955162	0.979892	0.97982	-0.00013992	0.673
cg05993265	1	201541949	BTG2	Island	0.0401793	0.0407062	-5.14537e-05	0.955169	0.0413255	0.0403993	-0.0016247	0.084413
cg26290973	13	113222981	TMCO3	NA	0.97614	0.976039	2.84488e-05	0.955169	0.975529	0.975869	0.000516329	0.308257
cg03417182	16	2074632	TSC2;TSC2;TSC2	Island	0.944395	0.945743	5.46682e-05	0.955179	0.946029	0.945579	-0.00134769	0.155377
cg20428989	19	45593803	PRX;PRX	N_Shelf	0.96931	0.969522	-3.76654e-05	0.955182	0.967626	0.968934	0.000881662	0.17985
cg10112003	14	38971597	FBXO33	Island	0.00622401	0.00638085	6.63491e-06	0.955182	0.00634759	0.00634381	-7.06583e-05	0.557702
cg04887144	6	32122488	TNXB;TNXB	NA	0.535713	0.541565	0.000263121	0.955183	0.517864	0.524895	0.00114593	0.809933
cg08963132	12	93067108	PLXNC1	Island	0.0222464	0.0222093	2.23871e-05	0.955185	0.0225078	0.0218119	-0.000542446	0.203004
cg00164641	19	17254354	ANKLE1	Island	0.0218725	0.0213803	7.40307e-05	0.955187	0.023791	0.0231563	-0.000494614	0.741957
cg19149789	1	36721320	CSF3R;CSF3R;CSF3R;CSF3R	NA	0.157524	0.154569	-0.000220863	0.955193	0.18659	0.17672	-0.00491514	0.222998
cg22760287	7	75448456	POR	NA	0.9401	0.941034	-7.03426e-05	0.955193	0.938001	0.940112	0.000576346	0.680731
cg21350575	12	131707900	P2RX2;P2RX2;P2RX2;P2RX2;P2RX2;P2RX2	S_Shore	0.782564	0.787756	0.000146868	0.955193	0.767476	0.775701	0.00335625	0.205343
cg03293765	11	65071489	LTBP3;LTBP3;LTBP3	Island	0.958494	0.958257	-5.00755e-05	0.955195	0.959901	0.959078	-0.00106862	0.191643
cg07220585	12	118225637	LOC144742	NA	0.922387	0.923035	-0.000158748	0.955195	0.924949	0.922948	-0.00299254	0.265829
cg17866352	12	27061931	NA	S_Shelf	0.131364	0.127398	-0.000211168	0.955198	0.126099	0.119252	-0.00438697	0.212757
cg03832784	16	580596	RAB40C	Island	0.0169052	0.0174329	2.45399e-05	0.955202	0.0173465	0.0173862	-0.000237441	0.601332
cg18080604	17	44624635	NA	Island	0.0183301	0.0184673	2.36946e-05	0.955204	0.0200199	0.019146	-0.000532623	0.21175
cg09839204	4	2390517	ZFYVE28	Island	0.0120067	0.0118167	1.78775e-05	0.955205	0.0123991	0.0116709	-0.000534076	0.0909656
cg12393668	22	42650692	PNPLA3	N_Shore	0.00788023	0.00794438	1.36679e-05	0.955206	0.00883298	0.00810636	-0.000679099	0.011415
cg08195842	12	89873130	C12orf12	S_Shore	0.985209	0.985156	-1.53484e-05	0.955211	0.98447	0.984668	0.000113543	0.712934
cg25509732	12	121198989	NA	NA	0.935413	0.936965	-5.93415e-05	0.955217	0.932962	0.93407	3.84593e-05	0.972553
cg25594550	11	113468111	ZBTB16;ZBTB16	NA	0.876538	0.877472	-8.06561e-05	0.95522	0.878277	0.880538	0.00242946	0.115134
cg26674225	16	23371708	COG7	Island	0.0200742	0.0205711	1.74798e-05	0.955221	0.020232	0.0205278	-9.75454e-05	0.763839
cg23600701	14	104239018	INF2;INF2;INF2	Island	0.984185	0.984131	-1.34678e-05	0.955227	0.983621	0.983979	0.00043108	0.0835927
cg25896734	12	49444039	ATF1	Island	0.00822187	0.00842276	9.41223e-06	0.955228	0.00844808	0.00827298	-0.000248085	0.160189
cg07005047	1	26196669	PAFAH2	N_Shore	0.022262	0.0227942	-5.61079e-05	0.955228	0.0217848	0.0217814	-0.000609357	0.510349
cg26889879	5	95170974	NA	NA	0.777941	0.782393	0.000178101	0.95523	0.757464	0.765737	0.00390082	0.235693
cg11523059	5	102483840	GIN1	Island	0.0149164	0.0150056	1.34922e-05	0.955232	0.0148784	0.0150517	0.000168289	0.476144
cg24736933	11	118474227	DPAGT1	N_Shelf	0.982991	0.982814	-2.43077e-05	0.955234	0.982181	0.982477	0.000282859	0.496004
cg24035202	6	112147785	FYN;FYN;FYN	NA	0.966304	0.966689	6.20808e-05	0.955235	0.965575	0.966631	0.000653013	0.473346
cg20805961	7	2888076	NA	NA	0.956778	0.956684	-5.73577e-05	0.95524	0.956215	0.957876	0.00125191	0.198129
cg16071359	20	60474851	GATA5	Island	0.865828	0.869876	-0.000237198	0.955246	0.847416	0.864335	0.00655829	0.222257
cg08769156	4	109760974	LOC285456;RPL34;RPL34	NA	0.00652877	0.0066501	-1.30485e-05	0.955253	0.00688311	0.00643776	-0.000542686	0.0189625
cg26377000	19	10789639	DNM2;MIR199A1;DNM2;DNM2;DNM2	NA	0.980026	0.979872	2.87397e-05	0.955259	0.979084	0.979226	0.00013444	0.801885
cg26665701	17	35140528	C17orf37	Island	0.00707266	0.00711559	1.01188e-05	0.955261	0.00756337	0.00703997	-0.000433341	0.0155714
cg05750321	3	39348817	CCR8	NA	0.963151	0.963375	-4.50154e-05	0.955263	0.962761	0.962422	-0.00049888	0.532138
cg14018959	10	134542979	NA	Island	0.248895	0.248401	0.000294482	0.955265	0.25534	0.253672	-0.000634062	0.903107
cg03506452	2	168812837	STK39	S_Shore	0.00697048	0.00698176	1.267e-05	0.95527	0.007602	0.00688997	-0.000633987	0.00195005
cg20102010	9	135293302	ADAMTS13;ADAMTS13;ADAMTS13;ADAMTS13	NA	0.921948	0.922265	9.75735e-05	0.955276	0.925834	0.926407	0.00014593	0.894686
cg04049253	11	65128802	MAP3K11	N_Shelf	0.876621	0.879035	9.26086e-05	0.955279	0.868832	0.870426	-0.00121987	0.474005
cg14506515	9	124602206	OR1K1	NA	0.981488	0.981743	-2.09106e-05	0.955284	0.981421	0.981683	3.13002e-05	0.933097
cg08115476	16	1429062	CCDC154	S_Shore	0.918743	0.919113	9.11195e-05	0.955289	0.919085	0.919168	2.33613e-05	0.987959
cg04875789	10	5721098	ASB13;ASB13	N_Shelf	0.983806	0.983877	1.95004e-05	0.955291	0.983301	0.983718	0.000334508	0.344883
cg24683561	3	12982187	IQSEC1;IQSEC1	N_Shore	0.970716	0.971014	-3.15663e-05	0.955291	0.970385	0.970625	0.000165848	0.769673
cg25768632	12	67367160	NUP107	Island	0.0098158	0.0098695	1.25359e-05	0.955295	0.00984275	0.00933377	-0.000394585	0.0724301
cg26028315	1	89724558	NA	NA	0.0194108	0.0194097	-3.1796e-05	0.955297	0.0235068	0.0224853	-0.000307412	0.661609
cg03385944	20	33852653	PHF20	NA	0.701358	0.700773	0.000157971	0.9553	0.709786	0.705595	-0.00347463	0.248823
cg14115220	10	14518434	MIR1265	NA	0.764814	0.76663	0.000161781	0.9553	0.760182	0.760203	-0.002149	0.478671
cg02315483	19	60320916	PPP1R12C	Island	0.0425748	0.0432169	3.75151e-05	0.9553	0.0431905	0.0421561	-0.000521715	0.426014
cg21343895	1	10647805	CASZ1;CASZ1	Island	0.885406	0.889197	0.000110296	0.955311	0.884219	0.886185	0.00267915	0.182931
cg00692462	16	51682709	CHD9	NA	0.111208	0.108672	-0.000147829	0.955313	0.102645	0.108533	0.008477	0.00147441
cg06418652	2	300099	NA	S_Shore	0.963823	0.963383	-5.62173e-05	0.955317	0.964223	0.964099	-2.21869e-05	0.980725
cg12502564	1	3530809	TPRG1L	Island	0.0148073	0.0148817	1.89751e-05	0.955317	0.0146958	0.0153519	0.000628107	0.151517
cg18399183	20	61497346	NA	S_Shore	0.913056	0.913313	0.000136873	0.955323	0.907004	0.910992	0.00338441	0.174928
cg03662545	15	49243141	NA	NA	0.0511342	0.0518552	-0.000108989	0.955324	0.0463059	0.0477846	0.00100401	0.564154
cg01829657	19	50748747	OPA3;OPA3	Island	0.743951	0.748351	0.000285824	0.955325	0.734309	0.730949	-0.00839048	0.110203
cg08324115	2	240588878	NDUFA10	NA	0.010288	0.0101962	-2.25615e-05	0.955337	0.0108947	0.00983566	-0.00078813	0.0311345
cg26267481	3	187562737	DGKG;DGKG;DGKG	Island	0.0109439	0.0110204	-1.30592e-05	0.955338	0.011097	0.0109309	-9.72411e-05	0.680944
cg16394305	11	128811940	BARX2	Island	0.841266	0.847511	-0.00020716	0.955338	0.818744	0.823953	-0.00242527	0.53013
cg04477515	6	31791054	LY6G6E;LY6G6E;LY6G6D	NA	0.854071	0.85625	-0.000177044	0.955338	0.851863	0.856533	0.00311442	0.313512
cg08732594	17	71579832	SRP68	Island	0.0044229	0.0044612	-7.63612e-06	0.955347	0.0047226	0.00444977	-0.00022664	0.0954662
cg06585606	9	129533974	TOR2A;TOR2A;TOR2A;TOR2A	N_Shelf	0.971951	0.972192	2.6909e-05	0.955348	0.971549	0.972022	0.000356454	0.496582
cg01313966	15	88346638	ZNF710	Island	0.0166974	0.016669	-1.62425e-05	0.955348	0.016875	0.016587	-0.000194148	0.474248
cg00193283	13	110998058	NA	N_Shore	0.968272	0.968889	-2.9928e-05	0.955366	0.967435	0.968254	0.000207271	0.704582
cg22326353	6	107917271	SOBP	Island	0.0179603	0.0181354	-2.75201e-05	0.955371	0.0185756	0.0174385	-0.000637522	0.22122
cg13453288	4	101448947	NA	NA	0.958761	0.958879	0.00012544	0.955374	0.958961	0.957516	-0.00132944	0.558577
cg17240528	17	10043164	GAS7	Island	0.0386268	0.038996	5.6961e-05	0.955375	0.0465509	0.04544	-0.000247126	0.826916
cg16695999	11	1512626	HCCA2	NA	0.944946	0.946666	-0.000101731	0.955378	0.938739	0.93936	-0.00148849	0.465119
cg07373836	5	38141029	NA	NA	0.376445	0.372308	0.000300124	0.95538	0.398613	0.389936	-0.00276752	0.602839
cg19755171	1	35032843	GJA4	S_Shore	0.982425	0.983397	-3.00594e-05	0.955383	0.980996	0.982999	0.00102673	0.121397
cg04040935	1	242283951	ZNF238;ZNF238	N_Shore	0.969902	0.970297	-3.25631e-05	0.955386	0.969284	0.970582	0.000969307	0.090175
cg19035181	1	9414328	NA	S_Shelf	0.872375	0.868406	-0.000156957	0.955387	0.866609	0.862257	0.00305182	0.30363
cg22314482	16	2760943	SRRM2	NA	0.920309	0.921782	-9.58321e-05	0.955391	0.920039	0.921776	0.000982098	0.57326
cg24935042	12	88287907	NA	NA	0.962491	0.962428	-4.24543e-05	0.955392	0.961743	0.963016	0.00133416	0.0734436
cg17203533	7	44195355	GCK;GCK	NA	0.974894	0.974912	3.35228e-05	0.955395	0.974703	0.974327	-0.00033201	0.551556
cg11233340	17	4812024	CAMTA2;CAMTA2;SPAG7;CAMTA2;CAMTA2	Island	0.0105332	0.0105579	1.26114e-05	0.955397	0.0110175	0.0105265	-0.000412094	0.0731686
cg09884756	7	157475646	PTPRN2;PTPRN2;PTPRN2	NA	0.960323	0.960668	-4.53806e-05	0.955405	0.961431	0.961201	-0.000620032	0.438444
cg24693982	10	93990550	CPEB3	S_Shore	0.00726861	0.00734173	1.02767e-05	0.955408	0.00790403	0.00731583	-0.000568437	0.00381104
cg04738237	20	3088861	UBOX5;FASTKD5;UBOX5	S_Shore	0.0566491	0.0559939	9.6633e-05	0.955409	0.0547528	0.0562887	0.00156991	0.418257
cg21578541	7	1038394	C7orf50;C7orf50;C7orf50	S_Shelf	0.976439	0.976684	-2.42203e-05	0.955417	0.976701	0.976514	-0.000346539	0.427592
cg20151576	11	7941549	NLRP10	NA	0.900251	0.900547	0.000131989	0.955422	0.899705	0.898102	-0.00197247	0.379054
cg25592353	9	134446223	NA	Island	0.221678	0.222468	0.000134153	0.955422	0.211677	0.218247	0.00454582	0.0687085
cg15377152	1	17719402	NA	NA	0.514391	0.520742	0.000187281	0.955423	0.495975	0.50279	0.000936084	0.77536
cg26290632	6	13476243	GFOD1	S_Shelf	0.939838	0.941264	-5.10635e-05	0.955429	0.939452	0.939946	-0.000277533	0.769769
cg07135614	17	72088985	ST6GALNAC2	N_Shelf	0.763465	0.768441	0.000169368	0.955436	0.738625	0.751128	0.0068205	0.0365391
cg03917817	16	30488885	ZNF688;ZNF688	Island	0.963162	0.964938	-5.42321e-05	0.95544	0.963275	0.966068	0.000851087	0.43733
ch.6.2600249F	17	24927577	GIT1;GIT1	S_Shelf	0.957134	0.95789	3.96938e-05	0.955447	0.955879	0.956995	0.000738116	0.279988
cg02534659	16	87811497	ZNF778	Island	0.00619507	0.00624244	8.9835e-06	0.955447	0.00670769	0.00619974	-0.00050554	0.0081017
cg06421104	6	144371690	PLAGL1;PLAGL1;PLAGL1;PLAGL1;PLAGL1;PLAGL1;PLAGL1;HYMAI;PLAGL1	S_Shore	0.831633	0.835566	-0.000128547	0.955448	0.82284	0.823678	-0.00297057	0.225716
cg06323332	21	46679477	PCNT	N_Shore	0.95734	0.957751	-5.9582e-05	0.955449	0.956323	0.958031	0.00238435	0.0226484
cg02145866	7	67795033	NA	NA	0.693762	0.701887	0.000243327	0.95545	0.655033	0.667629	0.00324893	0.478298
cg15086873	13	78067967	NA	N_Shore	0.0107965	0.0103192	-2.3501e-05	0.955452	0.0191017	0.0164028	-0.00151769	0.0268928
cg01080600	1	20833454	PINK1	S_Shore	0.00974995	0.00993657	1.77829e-05	0.955452	0.0105744	0.00967392	-0.000889507	0.0104597
cg06467040	8	144942735	NA	N_Shore	0.584881	0.584652	0.000190846	0.955454	0.595767	0.590216	-0.00212245	0.546247
cg26512142	6	30236364	TRIM10;TRIM10	NA	0.975205	0.975236	-2.65335e-05	0.955463	0.974586	0.975724	0.00110357	0.0119461
cg07037963	1	44184918	IPO13	Island	0.00932653	0.00932241	-1.13686e-05	0.955464	0.00951621	0.00922279	-0.000210353	0.353844
cg01071346	13	102223443	C13orf27	Island	0.0389098	0.0386316	-5.55703e-05	0.955467	0.0452374	0.0445128	0.000118204	0.913012
cg19593016	6	32483295	BTNL2	NA	0.778793	0.771457	-0.000351319	0.955472	0.764022	0.758565	-0.000765243	0.907179
cg21560157	2	128149779	LIMS2;LIMS2;LIMS2	Island	0.0181537	0.0182646	-1.62095e-05	0.955474	0.0184914	0.0184265	0.000161289	0.581264
cg13027458	6	10518480	TFAP2A;TFAP2A;TFAP2A	Island	0.12411	0.124052	8.32947e-05	0.955476	0.123763	0.12557	0.00245582	0.0917933
cg03894103	17	26897047	NA	N_Shelf	0.972439	0.972942	-3.27926e-05	0.955478	0.969768	0.971095	0.000724392	0.240285
cg20152413	19	40309659	LGI4	S_Shore	0.910821	0.911985	0.000109059	0.955478	0.905385	0.907557	0.000977	0.657346
cg12741639	22	38749803	FAM83F	S_Shore	0.880243	0.883608	0.000134285	0.955481	0.860621	0.867359	0.00480066	0.0791729
cg00594561	5	2156257	NA	NA	0.891537	0.890724	-0.000125069	0.955498	0.888189	0.887506	0.00133532	0.570542
cg18247942	2	10289827	NA	NA	0.960393	0.960223	6.63942e-05	0.955501	0.957366	0.958526	0.0011405	0.372596
cg07929259	17	4955806	ZNF232	Island	0.0112695	0.0112056	-1.59324e-05	0.955512	0.0120589	0.0109182	-0.000766325	0.00818238
cg25961807	6	30018734	HLA-A	Island	0.0345631	0.0340817	-0.000165191	0.955516	0.0366533	0.0337966	-0.00208531	0.508477
cg21273013	16	1783742	IGFALS;IGFALS;IGFALS	S_Shore	0.649102	0.654264	0.000177934	0.955518	0.630951	0.639395	0.00312317	0.325331
cg00338996	22	36400947	LGALS1	N_Shelf	0.00934221	0.00947109	1.23324e-05	0.955522	0.00937343	0.00911128	-0.000231087	0.2449
cg06908862	15	26031313	HERC2	N_Shore	0.949558	0.950342	4.65664e-05	0.955538	0.949993	0.951439	0.000810974	0.292284
cg20104055	8	22779153	PEBP4	Island	0.01245	0.0124722	-1.46054e-05	0.955539	0.0130312	0.01264	-0.000207211	0.445268
cg21302951	5	1339162	TERT;TERT	Island	0.977902	0.977767	-3.11158e-05	0.955542	0.976653	0.977825	0.00139974	0.0134204
cg01735621	2	55313116	RPS27A;C2orf63;RPS27A;C2orf63	NA	0.00794766	0.00795307	1.29016e-05	0.955544	0.00870833	0.00784299	-0.00073199	0.0014244
cg21044630	1	166556224	NA	NA	0.965477	0.96474	7.51326e-05	0.955545	0.964458	0.965264	0.000815611	0.463911
cg09812397	4	130233068	SCLT1;C4orf33	N_Shore	0.530165	0.536625	0.000282138	0.955546	0.510603	0.52018	0.00283164	0.589378
cg18444702	14	60045717	SIX6;SIX6	Island	0.0105688	0.0108008	-1.09586e-05	0.955552	0.0111327	0.011138	-0.000119103	0.534467
cg00958311	6	144206198	LTV1	Island	0.0320764	0.0319863	3.90305e-05	0.955555	0.0345825	0.0326965	-0.00128097	0.0779825
cg04722382	11	2649717	KCNQ1;KCNQ1OT1;KCNQ1	NA	0.972971	0.973061	2.75109e-05	0.955562	0.972144	0.972531	0.000231635	0.649073
cg13430898	8	124263542	FAM83A;FAM83A	NA	0.832628	0.837172	-0.000169084	0.955563	0.813844	0.817252	-0.00156587	0.625437
cg16141752	19	45774596	SHKBP1;SHKBP1	Island	0.00467655	0.00469088	6.87082e-06	0.95557	0.00473013	0.00454878	-0.00016723	0.127772
cg17491360	16	84147450	NA	Island	0.0117034	0.0119457	-3.87336e-05	0.955575	0.0126602	0.0113746	-0.00155344	0.00924867
cg03406718	6	166320861	C6orf176;C6orf176;LOC441177	N_Shore	0.017075	0.0170886	-3.89982e-05	0.95558	0.0200711	0.0171033	-0.00280497	4.55425e-05
cg15821214	9	98840629	CTSL2	N_Shore	0.416907	0.416597	-0.000179466	0.955591	0.423271	0.422439	0.000108713	0.97316
cg24974737	7	23538039	TRA2A;TRA2A	Island	0.0147618	0.0145375	-1.76184e-05	0.955592	0.0157376	0.015772	0.000376736	0.310618
cg21205282	11	116579513	TAGLN;TAGLN	NA	0.979209	0.979267	-1.45301e-05	0.955599	0.97929	0.979186	-0.000189588	0.48061
cg01536956	3	11054298	SLC6A1	NA	0.329297	0.326925	0.000209607	0.955602	0.34881	0.345225	0.000968824	0.789228
cg14209244	3	195598550	GP5	N_Shore	0.0323881	0.0315661	7.81256e-05	0.955603	0.0425982	0.041137	-0.000302085	0.863193
cg02975953	20	18495762	LOC388789	N_Shore	0.0760567	0.0768313	-0.000101582	0.955616	0.0772336	0.0784067	0.0018133	0.329385
cg02931526	22	39967300	CHADL	S_Shelf	0.963994	0.964233	3.42469e-05	0.955616	0.96246	0.964198	0.00149931	0.0149382
cg01797527	5	2355555	NA	NA	0.982099	0.982816	2.99492e-05	0.955617	0.980902	0.98235	0.000658159	0.27036
cg19312427	6	14837701	NA	NA	0.942822	0.943364	-8.25189e-05	0.955622	0.944805	0.945958	0.000766691	0.614665
cg00077547	19	58561266	ZNF525	Island	0.0171261	0.0171605	-3.1023e-05	0.955625	0.0180612	0.0172078	-0.000607185	0.280191
cg18009359	1	144096286	NA	N_Shore	0.919516	0.9214	-0.000113021	0.95563	0.917855	0.922059	0.00268542	0.188256
cg14938431	17	77798906	CSNK1D;CSNK1D	N_Shore	0.802313	0.802399	0.000148291	0.955637	0.810701	0.802526	-0.00804473	0.00265147
cg02222234	11	125001066	CHEK1;CHEK1;CHEK1;CHEK1;CHEK1	Island	0.0323573	0.032114	3.69688e-05	0.955645	0.0367418	0.0358407	-0.000631651	0.404066
cg26204383	19	37528256	ZNF507;ZNF507	Island	0.0154748	0.0153775	-2.315e-05	0.955657	0.0181749	0.0167594	-0.000625309	0.213611
cg03348792	15	93304084	NA	NA	0.00611653	0.00618417	-1.06561e-05	0.955667	0.00658345	0.00629401	-0.000309832	0.104358
cg02623469	11	46344410	DGKZ;DGKZ;DGKZ;DGKZ	N_Shore	0.78632	0.790049	0.000201578	0.955667	0.776296	0.777218	-0.000458445	0.901363
cg10495997	12	127874662	SLC15A4	Island	0.00436174	0.00438066	6.28881e-06	0.955669	0.00474866	0.00446561	-0.000239254	0.025485
cg24469719	16	85716494	NA	NA	0.779533	0.782401	0.000175929	0.955669	0.772778	0.77591	0.000321819	0.921562
cg15634747	4	939483	TMEM175	Island	0.831584	0.834649	0.000132105	0.955671	0.819266	0.824445	0.00103535	0.667404
cg24388251	6	111995260	TRAF3IP2;TRAF3IP2;TRAF3IP2;TRAF3IP2;TRAF3IP2	NA	0.0225778	0.0219375	0.000148442	0.955676	0.0255321	0.0238554	-0.000294099	0.919028
cg05234599	11	48194872	OR4B1	NA	0.883485	0.884571	0.000192324	0.955677	0.877107	0.879528	0.000489607	0.888843
cg23389183	2	170149606	PPIG	S_Shore	0.0159806	0.0160954	-1.523e-05	0.955678	0.0160902	0.0161233	3.98855e-05	0.884563
cg13947892	8	144880044	FAM83H	N_Shore	0.96	0.960152	4.49711e-05	0.955683	0.95883	0.96	0.00100749	0.194893
cg18812198	14	24521498	STXBP6	NA	0.983035	0.983056	-2.43869e-05	0.955694	0.982777	0.983691	0.000864678	0.0399519
cg16818993	13	42337288	NA	NA	0.979325	0.979232	-2.90315e-05	0.9557	0.978266	0.979071	0.000864551	0.116674
cg21827203	1	93583950	DR1	Island	0.0101088	0.0105837	-2.92665e-05	0.955727	0.0109061	0.0103133	-0.000698663	0.210819
cg26606542	12	129385457	NA	N_Shelf	0.56938	0.566109	0.000341907	0.955728	0.545909	0.541166	-0.00156747	0.793804
cg20236424	3	69064580	FAM19A4;FAM19A4	Island	0.00833939	0.00826131	1.20391e-05	0.955736	0.0101963	0.00966041	-0.000264494	0.316613
cg16327891	1	157440164	DARC	NA	0.420272	0.413712	-0.000410031	0.955737	0.448658	0.434416	-0.00623984	0.412805
cg06465926	12	131134600	EP400NL	Island	0.0174113	0.0172229	-1.50204e-05	0.955738	0.017941	0.0177588	-1.69864e-05	0.950013
cg14954740	13	19590403	NA	N_Shore	0.257483	0.258294	0.000353771	0.955742	0.248181	0.250455	0.000625606	0.918655
cg16901140	1	234625928	EDARADD;EDARADD	Island	0.00842664	0.00839317	1.12766e-05	0.955746	0.00797627	0.00802557	9.33603e-05	0.597672
cg12557430	2	100716653	NA	NA	0.182072	0.177205	-0.000236114	0.955747	0.200216	0.193586	0.000486299	0.905215
cg00496988	10	87416886	GRID1	NA	0.94431	0.944337	-7.31994e-05	0.955753	0.940377	0.940755	0.000304647	0.836085
cg11564805	17	75403317	NA	Island	0.031814	0.0321419	-2.90123e-05	0.955754	0.0325484	0.0322454	-0.000178304	0.72712
cg21950107	6	167105017	RPS6KA2	NA	0.647623	0.645753	-0.000365337	0.955754	0.66482	0.665228	0.00317889	0.627337
cg26289436	1	188713452	FAM5C	NA	0.0421434	0.041348	-0.000101094	0.955758	0.0459746	0.0448578	0.00124408	0.525637
cg03616148	6	134315257	TBPL1	Island	0.0230763	0.0235887	2.68673e-05	0.955763	0.0237126	0.0233785	-0.00076874	0.104768
cg18012760	10	71482962	H2AFY2	Island	0.0143496	0.0143852	-1.91607e-05	0.955766	0.0143994	0.0143956	7.22976e-06	0.983902
cg23328647	3	44425276	C3orf23	NA	0.889376	0.885458	-0.000352907	0.955768	0.888279	0.888049	0.00233558	0.707346
cg04760448	1	22800452	EPHA8	S_Shore	0.911144	0.912986	8.07914e-05	0.955774	0.908836	0.911154	0.000779326	0.574829
cg00268330	7	4745751	FOXK1	NA	0.92118	0.92303	0.000102682	0.955816	0.926798	0.926015	-0.00220083	0.218424
cg01267899	2	198088970	MOBKL3;MOBKL3;MOBKL3	Island	0.00908986	0.00932962	1.33273e-05	0.955824	0.00941942	0.00925056	-0.000186751	0.408269
cg02769206	1	87152769	HS2ST1;HS2ST1;SEP15;SEP15	Island	0.0220582	0.0221227	3.56185e-05	0.955825	0.0246515	0.0235949	-0.000829324	0.238185
cg10149870	9	32541019	TOPORS	Island	0.00662368	0.00669762	1.0606e-05	0.95583	0.00700486	0.00646095	-0.000545596	0.000745772
cg15793329	2	239595948	NA	Island	0.956704	0.957831	4.84216e-05	0.955833	0.956508	0.958093	0.000998005	0.22902
cg06304576	9	129894134	SLC25A25;SLC25A25	NA	0.664022	0.663758	0.000313153	0.955834	0.679164	0.672775	-0.00459422	0.427586
cg12058385	1	201177079	ADIPOR1;ADIPOR1	NA	0.90571	0.906596	0.000306466	0.955845	0.901769	0.90596	0.00424614	0.440325
cg19523819	12	100326176	ARL1	Island	0.0173761	0.0177752	2.1003e-05	0.95585	0.0178079	0.0179229	-7.88256e-05	0.84449
cg13930596	10	3456852	NA	NA	0.290543	0.287635	0.000362097	0.955864	0.320741	0.314627	0.000765718	0.905052
cg01316659	1	245235659	ZNF695	N_Shore	0.931185	0.933013	8.8181e-05	0.955868	0.932561	0.932969	-0.000812955	0.575318
cg23208152	11	63138304	PLA2G16;PLA2G16;PLA2G16	Island	0.0180664	0.0179218	-3.0473e-05	0.955877	0.0201165	0.0181656	-0.00184504	0.00267183
cg09452082	10	104427684	ARL3	NA	0.761336	0.76358	-0.000114488	0.955884	0.757388	0.756177	-0.00373931	0.0843324
cg01177851	11	111254824	FDXACB1;C11orf1	Island	0.01237	0.0113818	-2.39313e-05	0.955884	0.0131691	0.0114244	-0.000839026	0.136321
cg11887124	6	33085116	HLA-DOA	S_Shore	0.0659051	0.0635414	-0.000109317	0.955889	0.0786684	0.0760719	0.00129646	0.548731
cg18798372	11	78091113	ODZ4	NA	0.973161	0.973313	-3.21612e-05	0.955893	0.97233	0.972963	0.000637664	0.26042
cg23690312	4	113777393	LARP7;LARP7;C4orf21	N_Shore	0.00301874	0.00304917	4.18688e-06	0.955897	0.00351216	0.00321751	-0.000202591	0.0324972
cg15267318	10	105436075	SH3PXD2A	NA	0.00979661	0.0101489	-2.23495e-05	0.955897	0.0105175	0.0100839	-0.000625598	0.102489
cg17966192	17	53785169	SUPT4H1	S_Shore	0.00641144	0.00650658	-1.20696e-05	0.955898	0.00696823	0.00646098	-0.000492429	0.0217081
cg23000950	5	75736821	IQGAP2	S_Shore	0.278178	0.272272	0.000371329	0.955905	0.319629	0.304372	-0.00380119	0.571215
cg12161959	10	127695133	ADAM12	NA	0.827927	0.832787	-0.00015926	0.955906	0.815584	0.823532	0.00473419	0.11528
cg01966459	2	86522039	KDM3A;KDM3A;KDM3A	Island	0.00860455	0.00880719	-1.57562e-05	0.955906	0.00930436	0.00863357	-0.000691155	0.00953757
cg27359949	17	7687816	KDM6B	Island	0.00726296	0.00737121	1.04003e-05	0.955909	0.00749612	0.00714286	-0.000413978	0.0244783
cg16697024	1	85851482	NA	N_Shelf	0.947861	0.949499	6.59169e-05	0.95592	0.94934	0.949369	-0.000263416	0.819536
cg06563066	3	49731501	AMIGO3;RNF123	Island	0.577128	0.588506	-0.000324264	0.955931	0.584274	0.584835	-0.0162934	0.00569422
cg24627621	1	118040933	NA	NA	0.9692	0.968698	4.8708e-05	0.955932	0.968138	0.968011	0.000414892	0.637489
cg26232899	1	178118448	TOR1AIP1	Island	0.0320561	0.0321824	-3.41686e-05	0.955939	0.033383	0.032513	0.000325815	0.624455
cg15856599	10	90519869	LIPN	NA	0.966323	0.96592	0.000104934	0.95594	0.966016	0.963848	-0.00298588	0.267228
cg00273340	17	34561539	PLXDC1	Island	0.00660523	0.00673535	9.56928e-06	0.955943	0.00686507	0.00658197	-0.000321891	0.0726681
cg04507071	20	57016869	CTSZ	S_Shore	0.967616	0.968267	-4.54162e-05	0.955947	0.968555	0.970316	0.0012595	0.0318707
cg20148003	2	196230001	SLC39A10;SLC39A10	Island	0.00488805	0.00468711	1.9066e-05	0.95595	0.00537936	0.00467091	-0.000458248	0.205464
cg17853850	12	6259316	NA	S_Shore	0.730051	0.736848	-0.00022648	0.955951	0.699624	0.709298	0.00116047	0.784836
cg01054775	1	154184117	ARHGEF2;ARHGEF2;ARHGEF2	N_Shelf	0.964347	0.964828	3.50598e-05	0.955953	0.964078	0.964627	0.000141926	0.811406
cg27192602	10	3139796	PFKP	S_Shore	0.744007	0.751247	-0.000248472	0.955953	0.715551	0.719915	-0.00384811	0.411394
cg26575622	22	22423724	ZNF70	S_Shore	0.0215822	0.0218963	-2.28058e-05	0.955956	0.0223865	0.0221554	-8.46822e-05	0.841051
cg09590733	19	7600688	XAB2;LOC100131801;LOC100131801;LOC100131801	S_Shore	0.0125566	0.0128273	2.66271e-05	0.955957	0.0139633	0.0125535	-0.0014785	0.0490207
cg08741214	11	107843448	C11orf65;C11orf65	NA	0.0119765	0.0121003	1.13701e-05	0.955958	0.012387	0.0120524	-0.000273185	0.180934
cg02113368	11	6475153	DNHD1;DNHD1	NA	0.821899	0.828171	-0.000183606	0.95596	0.810988	0.817715	-0.000199861	0.953538
cg04157658	5	140400003	NA	NA	0.454354	0.450646	0.000254822	0.955963	0.5049	0.495917	-0.00486612	0.305749
cg20416129	1	26980772	ARID1A;ARID1A	NA	0.955171	0.956083	-5.4005e-05	0.955968	0.953453	0.954487	-0.000224728	0.822172
cg22253771	11	71492036	LRTOMT;C11orf59;LRTOMT;LRTOMT	Island	0.328504	0.325049	0.00011936	0.955969	0.329378	0.32691	-0.000193697	0.92532
cg15986469	6	168376945	NA	S_Shore	0.895677	0.896725	-0.000132149	0.955969	0.893356	0.894659	-0.00106051	0.688397
ch.5.6026528F	1	51206923	CDKN2C;CDKN2C	Island	0.00848299	0.00822585	-1.78026e-05	0.955982	0.00918355	0.00826094	-0.00074605	0.0987569
cg04244215	4	164754998	MARCH1;MARCH1	NA	0.965386	0.964415	-8.3245e-05	0.955985	0.96395	0.963973	0.000359606	0.813295
cg05697726	11	76053712	LRRC32;LRRC32	NA	0.158408	0.155262	0.00019979	0.955986	0.182773	0.172129	-0.00511771	0.179177
cg17176002	16	22248259	POLR3E	S_Shelf	0.981526	0.981663	-2.1072e-05	0.955986	0.981012	0.981476	0.000253804	0.518309
cg24231854	12	10074534	CLEC9A	NA	0.66541	0.66591	-0.000479611	0.955988	0.67879	0.681302	0.0035493	0.669535
cg14811608	10	669399	DIP2C	Island	0.985364	0.985228	-1.3863e-05	0.95599	0.984765	0.985013	0.00027812	0.31579
cg24805126	1	19287025	UBR4	NA	0.800175	0.804851	-0.000204603	0.955992	0.778583	0.787195	0.00219127	0.576052
cg19791043	8	1485835	DLGAP2	S_Shore	0.936738	0.936116	0.000102309	0.955994	0.934621	0.936596	0.00278465	0.101747
cg05865615	17	42662342	NA	NA	0.0133198	0.0134595	1.08142e-05	0.955994	0.0137448	0.0133439	-0.000357206	0.0835725
cg19543867	2	66322040	NA	NA	0.978309	0.978236	2.58717e-05	0.955995	0.977762	0.97794	0.000181533	0.695495
cg07851738	1	153477664	GBA;GBA;GBA;GBA;GBA;GBA	NA	0.00600662	0.00604406	-9.16368e-06	0.955995	0.00637888	0.00594052	-0.000330536	0.0333775
cg23947251	10	8342775	NA	NA	0.860045	0.864568	0.000195833	0.955997	0.851324	0.849189	-0.00744278	0.049115
cg27442616	7	139319907	TBXAS1;TBXAS1;TBXAS1;TBXAS1;TBXAS1;TBXAS1	NA	0.981179	0.98126	-2.66885e-05	0.955999	0.980409	0.981075	0.000723802	0.138322
cg02989600	15	65178201	SMAD3	NA	0.135432	0.130677	0.000188087	0.956005	0.1594	0.150798	-0.00211474	0.58781
cg05913198	5	1132490	SLC12A7	N_Shore	0.918034	0.919049	6.3632e-05	0.956007	0.916578	0.918211	0.000349631	0.770224
cg21633134	7	47587315	NA	N_Shore	0.0329528	0.0325891	-5.80783e-05	0.956011	0.0357336	0.0344846	-0.000724748	0.52936
cg06799735	19	57464519	ZNF766	Island	0.00668212	0.00661724	1.58626e-05	0.956012	0.00712872	0.0064567	-0.000559133	0.00403433
cg08737815	12	56299681	SLC26A10	Island	0.130323	0.13126	-0.000102458	0.956026	0.133111	0.135317	0.00334029	0.0755914
cg06587969	11	64278773	PYGM;PYGM	NA	0.985429	0.985218	-1.50911e-05	0.956027	0.984602	0.984898	0.000340296	0.249327
cg24638326	22	20337515	MIR130B	S_Shore	0.913599	0.915428	0.000122329	0.956027	0.914186	0.915226	-0.000363004	0.866789
cg23129342	17	76634061	BAIAP2;BAIAP2;BAIAP2;BAIAP2	NA	0.969412	0.970034	3.70284e-05	0.95603	0.968388	0.969802	0.000967453	0.138806
cg07584894	16	1000368	NA	N_Shore	0.37551	0.379502	0.000225679	0.956033	0.365213	0.367878	-0.000238748	0.95203
cg09277749	12	92360267	UBE2N	S_Shore	0.00963676	0.00972328	-1.024e-05	0.956035	0.0098585	0.00981538	-1.5805e-05	0.930753
cg06654076	1	35106473	DLGAP3	N_Shore	0.957798	0.957131	-6.64419e-05	0.956036	0.95439	0.95619	0.00193864	0.122834
cg02814692	1	223718582	NA	NA	0.838463	0.843228	0.000159105	0.956037	0.817115	0.821319	-0.000260884	0.933216
cg02212772	16	87128336	ZFPM1	Island	0.0226202	0.0224393	-0.000140576	0.956044	0.0239536	0.0198208	-0.00422072	0.0784181
cg26388599	8	4588987	CSMD1	NA	0.974332	0.974662	2.87948e-05	0.956048	0.973918	0.974312	7.0627e-05	0.891589
cg18649319	9	134351095	C9orf171	N_Shore	0.972551	0.972457	4.43591e-05	0.956054	0.97147	0.972447	0.00103631	0.150656
cg08715031	13	110771106	C13orf16;C13orf16	NA	0.892639	0.895869	-0.000227054	0.956061	0.889201	0.89701	0.00401447	0.327743
cg14101117	3	52420266	PHF7;PHF7;PHF7;BAP1;PHF7	S_Shore	0.00471719	0.00472577	-6.40613e-06	0.956066	0.00493101	0.00462924	-0.000189362	0.125143
cg10575369	6	13682876	SIRT5;SIRT5;SIRT5	Island	0.00634002	0.00636986	-8.02576e-06	0.956067	0.00676324	0.00650203	-0.000195139	0.230875
cg12219387	11	63867361	CCDC88B	N_Shore	0.764303	0.768188	0.00019328	0.956069	0.753585	0.756167	-0.00160786	0.668138
cg10189593	4	149976115	NA	NA	0.9312	0.932481	8.68468e-05	0.956074	0.927383	0.929096	-0.000174423	0.915126
cg08430662	12	64850105	TMBIM4	Island	0.0481154	0.0454782	6.39278e-05	0.956075	0.0493104	0.0471639	-0.000300411	0.810259
cg14827778	16	67042713	NA	S_Shelf	0.875371	0.880033	0.00016104	0.956076	0.848857	0.856022	0.00286995	0.39779
cg09646795	22	21742408	RTDR1;GNAZ	Island	0.0069395	0.00714185	-7.7835e-06	0.956079	0.00716481	0.00719657	-7.08395e-05	0.618503
cg15283194	4	493399	PIGG;PIGG	NA	0.959956	0.960127	3.49442e-05	0.956081	0.959212	0.960503	0.000729845	0.265134
cg16826777	18	10579169	NA	Island	0.939856	0.937402	-0.000114191	0.956085	0.937141	0.936908	0.00134542	0.541622
cg04792715	7	2136869	MAD1L1;MAD1L1;MAD1L1	NA	0.987353	0.987515	-1.08847e-05	0.956087	0.987311	0.987744	0.000295798	0.13356
cg17929859	4	17480469	LCORL	NA	0.974742	0.974807	3.44275e-05	0.956091	0.974238	0.974413	0.000264577	0.663595
cg25942688	1	232107018	SLC35F3	Island	0.00467083	0.00424996	-1.44676e-05	0.956093	0.00494598	0.00421476	-0.000319915	0.365702
cg07387199	16	86300609	KLHDC4	Island	0.952418	0.952926	-4.41098e-05	0.956096	0.95171	0.95248	0.000416306	0.611518
cg14689355	5	248171	LRRC14B	Island	0.949874	0.950605	4.1904e-05	0.956097	0.948398	0.949578	0.000841264	0.295986
cg07766572	1	45729601	TESK2	S_Shore	0.00660095	0.00672259	-1.06932e-05	0.956102	0.00688421	0.0064624	-0.000473063	0.0106683
cg01680674	17	44010475	HOXB4	Island	0.0246823	0.0246131	2.77898e-05	0.956108	0.0257873	0.0254475	-0.000596993	0.287586
cg18723341	9	136579020	NA	NA	0.949554	0.948317	-8.54628e-05	0.95611	0.949029	0.949508	0.00129948	0.342244
cg16366709	7	44332152	CAMK2B;CAMK2B;CAMK2B;CAMK2B;CAMK2B;CAMK2B;CAMK2B;CAMK2B	S_Shore	0.0594526	0.059294	4.94725e-05	0.956119	0.0627424	0.0605782	-0.00105116	0.24507
cg12582003	1	70725968	NA	NA	0.943288	0.944916	5.89869e-05	0.956119	0.941656	0.944705	0.00189665	0.0844573
cg10215604	20	25552737	NANP	Island	0.0101356	0.0103153	9.45101e-06	0.95612	0.0105847	0.0104815	-0.000110891	0.516909
cg16616599	6	30762806	KIAA1949;KIAA1949;KIAA1949	Island	0.0232841	0.0231795	3.77484e-05	0.956128	0.0270634	0.0255681	-0.000626827	0.423928
cg10598595	14	105001589	MTA1	Island	0.924017	0.925096	5.84038e-05	0.956144	0.923274	0.924627	0.000378002	0.702218
cg09816403	16	274446	PDIA2	Island	0.969166	0.968981	-3.66628e-05	0.956146	0.96746	0.968316	0.00103598	0.12947
cg02634027	10	97447058	NA	S_Shelf	0.93333	0.933868	6.511e-05	0.956149	0.932322	0.933666	0.000604888	0.573745
cg08472797	12	113327966	TBX5;TBX5;TBX5;TBX5	Island	0.0304992	0.030892	3.90396e-05	0.956151	0.0315031	0.0304987	-0.000819323	0.222254
cg04497752	11	124476917	TMEM218	NA	0.954968	0.95592	-4.10935e-05	0.956151	0.955265	0.955516	-0.000335316	0.652186
cg08433504	17	75051191	NA	NA	0.948952	0.948842	6.26044e-05	0.95616	0.948517	0.950123	0.00145634	0.192994
cg15678392	16	18709136	RPS15A;RPS15A;RPS15A;RPS15A	Island	0.0123962	0.0122495	-2.55075e-05	0.956161	0.0130467	0.0121297	-0.000711129	0.053061
cg26865290	11	485198	RNH1;RNH1;RNH1;RNH1;RNH1;RNH1;RNH1;RNH1	S_Shore	0.9135	0.914532	6.24646e-05	0.956163	0.910977	0.91263	0.001473	0.22197
cg02825450	22	35304404	CACNG2	NA	0.95586	0.957115	4.72034e-05	0.95617	0.956326	0.956247	-0.000756672	0.434829
cg03822267	10	95246749	CEP55;CEP55	S_Shore	0.238252	0.239799	0.000261438	0.956173	0.237381	0.244888	0.00587301	0.219731
cg24650913	11	86426561	TMEM135;TMEM135;TMEM135;TMEM135;TMEM135	Island	0.00974256	0.00994145	-1.31169e-05	0.956174	0.00994125	0.00978595	-0.000161214	0.489131
cg13940029	10	86078143	FAM190B	N_Shore	0.0261548	0.0269943	3.2895e-05	0.956175	0.0268591	0.026584	-0.000534353	0.365923
cg13947310	15	76700692	CHRNA3;CHRNA3	S_Shore	0.0225155	0.0229168	-3.74184e-05	0.956177	0.0247776	0.0234128	-0.00133198	0.113831
cg08074321	17	26860461	RAB11FIP4	NA	0.255677	0.250757	0.000400316	0.956185	0.293919	0.281883	-0.00320535	0.683704
cg17211218	16	84396942	COX4I1	NA	0.970356	0.971769	6.64336e-05	0.956189	0.967268	0.971418	0.00281527	0.0151278
cg09762252	3	189187176	NA	NA	0.0254538	0.0247467	4.87171e-05	0.956201	0.031461	0.0285299	-0.00141244	0.170597
cg07691609	10	106018929	GSTO2;GSTO2	Island	0.143245	0.143814	-0.000259665	0.956204	0.159815	0.139396	-0.0223947	1.9448e-06
cg14472315	12	6306814	PLEKHG6;PLEKHG6;PLEKHG6	N_Shore	0.954927	0.955056	-4.95414e-05	0.956209	0.955052	0.955269	0.000548433	0.538738
cg19971289	13	34948158	MAB21L1;MIR548F5;NBEA	Island	0.0219897	0.0217848	-4.10983e-05	0.956209	0.0227804	0.0233006	0.000680325	0.41345
cg24507457	14	72747607	PSEN1;PSEN1	NA	0.862202	0.862304	0.00012815	0.956219	0.866026	0.868942	0.00369919	0.109343
cg06117093	7	157675125	PTPRN2;PTPRN2;PTPRN2	S_Shore	0.945529	0.945543	7.53982e-05	0.956221	0.945465	0.945374	-0.00013037	0.922103
cg02895639	8	133757283	LRRC6	S_Shore	0.0278395	0.0279473	-2.98984e-05	0.956227	0.0279229	0.0274106	-0.000250075	0.619707
cg04982874	2	219747258	C2orf24	N_Shelf	0.910721	0.912791	8.67828e-05	0.956229	0.896069	0.895623	-0.00301365	0.0845932
cg06214925	18	5187327	LOC642597	Island	0.0108152	0.010959	-1.30842e-05	0.956232	0.0117671	0.0112977	-0.00049636	0.0428054
cg24783510	1	38097994	MTF1	Island	0.0177797	0.0179696	-1.94381e-05	0.956233	0.0180671	0.0177171	-0.000481274	0.178509
cg20703729	2	233123709	TIGD1;EIF4E2	Island	0.00767202	0.00778749	-7.4508e-06	0.956234	0.00773813	0.00778849	-4.68424e-05	0.738925
cg27613013	2	114101364	RPL23AP7;RPL23AP7;RABL2A;RABL2A;RABL2A;RPL23AP7;RABL2A;RPL23AP7;RPL23AP7	Island	0.00868581	0.00869995	2.83391e-05	0.956238	0.00977357	0.00846176	-0.00135408	0.0326016
cg05272960	11	32378384	WT1;WT1;WT1;WT1	NA	0.690899	0.698039	0.000310203	0.956262	0.660117	0.669234	0.00129687	0.824061
cg18813881	1	90229643	NA	N_Shelf	0.733905	0.741597	-0.000242085	0.95627	0.703438	0.71079	-0.00158362	0.73119
cg25692785	21	16488252	C21orf34;C21orf34	NA	0.0154406	0.0158368	3.70305e-05	0.956272	0.0161304	0.0143005	-0.00196391	0.000883573
cg06829830	19	19163729	LOC729991;RFXANK;LOC729991-MEF2B;LOC729991-MEF2B;LOC729991-MEF2B;LOC729991;RFXANK	N_Shore	0.00489236	0.00492948	-6.54147e-06	0.956272	0.00525542	0.00491299	-0.000328373	0.0108451
cg03454041	19	3906729	NA	N_Shelf	0.949207	0.953407	0.000247653	0.956274	0.946932	0.953578	0.00279595	0.570352
cg26025224	1	9278025	SPSB1	NA	0.790792	0.798165	0.000260524	0.956286	0.753519	0.770029	0.00707127	0.146642
cg06559864	1	19863355	HTR6	N_Shore	0.751345	0.756748	-0.000200927	0.956287	0.734001	0.744103	0.00374838	0.306958
cg09781932	21	35183970	RUNX1;RUNX1;RUNX1	Island	0.0534279	0.0535606	7.17644e-05	0.956287	0.0547659	0.0531138	-0.0016041	0.192103
cg02447122	11	44289516	ALX4	S_Shore	0.0469836	0.0455373	6.1326e-05	0.95629	0.0528252	0.0510715	-0.000509679	0.683898
cg11881202	2	234264888	UGT1A10;UGT1A9;UGT1A6;UGT1A6;UGT1A7;UGT1A8	NA	0.750723	0.75746	0.00023926	0.95629	0.720872	0.729441	0.000802218	0.857204
cg11474701	19	10224255	MRPL4;MRPL4;MRPL4	Island	0.01851	0.0184761	-1.99335e-05	0.956291	0.019028	0.0187015	-0.000218389	0.545772
cg17176029	1	201320410	MYOG	NA	0.975741	0.976063	-2.48277e-05	0.956302	0.975571	0.975893	-7.96122e-05	0.865134
cg27457191	17	1900570	MIR212;MIR132	Island	0.0184012	0.018468	-2.10827e-05	0.956302	0.0184163	0.0179403	-0.000427596	0.256216
cg08310476	7	152004486	XRCC2	S_Shore	0.0059496	0.00587681	-9.6171e-06	0.956303	0.00678749	0.00616194	-0.000510142	0.00463201
cg08344281	5	119970353	PRR16	NA	0.916121	0.915599	0.000136626	0.956308	0.914453	0.915883	0.00184366	0.457474
cg13727641	12	50591668	ACVRL1;ACVRL1	N_Shelf	0.940812	0.941678	-4.65119e-05	0.956315	0.940298	0.942043	0.00119043	0.163878
cg04640809	1	144218710	RBM8A	N_Shore	0.00838164	0.00842982	-1.82416e-05	0.956317	0.00886458	0.00790946	-0.000936676	0.00098839
ch.19.11524367R	6	31479444	MICA	Island	0.0412941	0.0418375	5.20031e-05	0.956317	0.0424426	0.0421971	0.000866005	0.387545
cg04059568	7	97868260	BAIAP2L1;BAIAP2L1	Island	0.0141542	0.0138031	-2.2476e-05	0.956319	0.0146484	0.0136859	-0.000324175	0.525853
cg22535403	4	183951387	ODZ3	NA	0.973343	0.97293	4.11641e-05	0.956322	0.972159	0.972119	5.82048e-05	0.94243
cg20018396	6	32164645	TNXB	S_Shore	0.936135	0.936205	-5.16202e-05	0.956325	0.935922	0.935368	-0.000682185	0.45593
cg19809791	8	82807072	CHMP4C	N_Shore	0.00632101	0.00641992	2.2225e-05	0.956326	0.00636447	0.00617263	-4.42483e-05	0.89237
cg16389474	7	122314072	CADPS2;CADPS2;CADPS2	Island	0.0133369	0.0134546	1.19562e-05	0.956327	0.0138834	0.0134265	-0.000579968	0.0128008
cg19155699	9	38400535	IGFBPL1	NA	0.882796	0.886769	0.000101841	0.956333	0.880846	0.885644	0.00102973	0.591197
cg02555772	1	161222249	NA	NA	0.962692	0.962853	-4.56343e-05	0.95634	0.962736	0.962521	-0.000136736	0.866494
cg03599590	8	91177364	NA	NA	0.937684	0.936563	5.25915e-05	0.956343	0.934948	0.935197	0.00180527	0.0782893
cg25133130	4	188771906	NA	Island	0.968218	0.967801	6.43058e-05	0.956346	0.967381	0.966098	-0.000792846	0.577384
cg17133833	21	33785581	DNAJC28;DNAJC28;DNAJC28	Island	0.0245669	0.0247451	-4.21143e-05	0.956346	0.0271585	0.0240709	-0.00314388	0.000636052
cg21463518	13	112772549	MCF2L;MCF2L	S_Shelf	0.946583	0.946788	-4.82585e-05	0.956351	0.945838	0.946666	0.000320506	0.702354
cg14410132	14	89934177	CALM1;CALM1	Island	0.0120054	0.0119586	-3.93436e-05	0.956356	0.0130723	0.0121793	-0.000764868	0.304953
cg10120056	11	70306586	SHANK2	NA	0.9566	0.956392	-3.79548e-05	0.956361	0.95616	0.955751	-0.000559724	0.445989
cg00578511	7	856090	UNC84A;UNC84A	S_Shelf	0.932083	0.935759	-0.000121274	0.956368	0.928462	0.931025	-0.00127119	0.572122
cg20536786	1	109307811	CLCC1;CLCC1	S_Shore	0.0146394	0.014583	-2.42563e-05	0.956372	0.0161153	0.0145237	-0.00133118	0.00327134
cg23202388	16	1337792	BAIAP3	Island	0.724348	0.728993	0.000238534	0.956375	0.705108	0.706179	-0.00446113	0.309973
cg12670347	12	49727710	LETMD1;LETMD1	N_Shore	0.888689	0.891722	0.000107159	0.956378	0.88061	0.88611	0.00199743	0.325143
cg07007312	15	88363843	ZNF710	NA	0.894005	0.89555	-9.98359e-05	0.956381	0.896004	0.898844	0.00125841	0.484985
cg07391756	17	75537909	TBC1D16	N_Shore	0.942743	0.943486	-5.55207e-05	0.956383	0.942607	0.943039	-0.000793641	0.420215
cg15888291	10	7754960	NA	NA	0.955361	0.956462	5.54603e-05	0.956385	0.953782	0.956483	0.00216937	0.0288644
cg26238414	5	158408432	EBF1	N_Shelf	0.871551	0.874301	-0.000112148	0.956388	0.859696	0.864806	0.00250179	0.24804
cg03685475	6	6997186	NA	Island	0.0391999	0.0400755	2.97411e-05	0.95639	0.0378124	0.0397299	0.00110635	0.0414515
cg09602751	1	208023573	C1orf74	N_Shore	0.942029	0.943056	-5.383e-05	0.956401	0.937164	0.93887	0.000322277	0.75708
cg08033127	5	155759423	SGCD;SGCD;SGCD	NA	0.912093	0.914041	0.000108525	0.956401	0.902484	0.906236	0.00185025	0.369413
cg17869311	9	125815084	LHX2	Island	0.0714914	0.070408	8.61893e-05	0.956405	0.0831468	0.0783092	-0.00308849	0.110027
cg02916713	7	28934092	NA	NA	0.979939	0.979921	2.51493e-05	0.956406	0.979468	0.979804	0.000360933	0.43857
cg05874476	1	3372425	ARHGEF16	NA	0.661925	0.668513	0.000207169	0.956407	0.656344	0.661741	-0.000208633	0.957361
cg00131244	12	2774250	FKBP4	Island	0.00337273	0.00306631	-1.00312e-05	0.95641	0.00381594	0.00318005	-0.000300593	0.297527
cg21241291	3	65567782	MAGI1;MAGI1;MAGI1	NA	0.971175	0.971388	-3.27861e-05	0.956418	0.970979	0.971747	0.000611619	0.247601
cg00955867	3	51788218	IQCF6	NA	0.979745	0.979644	-2.70395e-05	0.956423	0.978466	0.978993	0.000548539	0.308629
cg03654279	18	28344864	WBP11P1	NA	0.97388	0.97388	3.09717e-05	0.956426	0.973121	0.973909	0.00083286	0.145066
cg01024473	10	12125058	UPF2;UPF2	Island	0.0137429	0.0136866	-2.09832e-05	0.956426	0.0147157	0.0134776	-0.00110211	0.0149941
cg25165382	14	34079603	EAPP	S_Shore	0.900776	0.900939	0.00013061	0.956432	0.896597	0.900826	0.0037945	0.107725
cg12178316	8	143497931	NA	NA	0.937795	0.938139	5.06492e-05	0.956435	0.938671	0.938946	0.000216022	0.810148
cg02306995	19	59313602	PRPF31	S_Shelf	0.969433	0.970211	3.11659e-05	0.956438	0.968555	0.968759	-0.000469924	0.394347
cg19237476	2	650692	NA	Island	0.740184	0.745694	-0.000229224	0.956451	0.715957	0.723752	0.00131878	0.771053
cg16536450	16	86025727	ZCCHC14	NA	0.938568	0.936724	-0.000101069	0.956458	0.937313	0.937662	0.00141351	0.44725
cg13172367	13	48751125	CDADC1	NA	0.956241	0.955113	-8.89697e-05	0.956463	0.953973	0.954572	0.00111172	0.513682
cg26689038	7	147666929	CNTNAP2	N_Shore	0.680747	0.686318	0.00024129	0.956464	0.656037	0.664922	0.00335455	0.480599
cg13576859	11	63015288	HRASLS5;HRASLS5;HRASLS5	Island	0.00787847	0.00752372	-1.98734e-05	0.956471	0.00854056	0.00758895	-0.000619768	0.150531
cg06291505	3	129562674	MIR1280;EEFSEC	NA	0.986405	0.986222	-1.76492e-05	0.956473	0.985865	0.985997	0.000211906	0.487014
cg03832162	11	17359417	NA	NA	0.96019	0.960905	0.00012401	0.956484	0.957562	0.958987	0.000938444	0.682423
cg07179688	17	24070695	RAB34;RAB34;SNORD42B;RAB34;RPL23A;RAB34;RAB34	N_Shore	0.0104899	0.0103517	-1.35914e-05	0.956488	0.0105721	0.0101181	-0.000141301	0.559868
cg08682625	2	31394854	NA	NA	0.341407	0.333816	0.000557182	0.956489	0.381102	0.369476	0.00161887	0.873079
cg07930192	12	131809807	NA	S_Shelf	0.977836	0.977649	-1.89809e-05	0.956493	0.977481	0.978023	0.000623538	0.0644123
cg09845996	1	153222251	FLAD1;FLAD1	NA	0.226861	0.222038	0.000125614	0.956494	0.225839	0.223744	0.000628985	0.767168
cg02047646	8	61827249	CHD7	NA	0.88542	0.890544	-0.000148751	0.956499	0.865005	0.874017	0.00183387	0.526316
cg25492875	8	56484326	XKR4	NA	0.00807397	0.0081718	1.29927e-05	0.956504	0.00888919	0.00839813	-0.000363261	0.174429
cg10693058	6	30094739	NCRNA00171	NA	0.958247	0.958373	4.0972e-05	0.956506	0.956222	0.956455	-0.000238589	0.760401
cg20623763	1	179258733	STX6	Island	0.0261479	0.0275874	-6.82324e-05	0.956508	0.0285207	0.0265909	-0.00264847	0.0223219
cg10030162	19	19142140	LOC729991-MEF2B;LOC729991-MEF2B;MEF2B;LOC729991-MEF2B	Island	0.0108241	0.0110022	-1.3191e-05	0.956518	0.0125491	0.0119261	-0.000879813	0.0289363
cg23591139	6	154471587	OPRM1;OPRM1;OPRM1;OPRM1;OPRM1;OPRM1;OPRM1;OPRM1;OPRM1	NA	0.88318	0.884499	-0.000117423	0.956518	0.878277	0.879272	0.000297519	0.887008
cg05331626	14	20218797	NA	N_Shore	0.903253	0.904028	-0.000143685	0.956519	0.905377	0.903316	-0.00307434	0.244558
cg19968692	1	31100678	NA	NA	0.91583	0.9161	7.39482e-05	0.956521	0.919019	0.916888	-0.00267199	0.0565293
cg05941840	6	168463354	DACT2	S_Shore	0.00491691	0.00472905	-1.67741e-05	0.956521	0.00491614	0.00430813	-0.000434541	0.175545
cg15032604	2	196230017	SLC39A10;SLC39A10	Island	0.0104764	0.0107153	-9.93158e-06	0.956523	0.0109963	0.010815	-0.000265717	0.195144
cg04550103	1	55706134	NA	NA	0.979227	0.979229	-2.24714e-05	0.95654	0.978861	0.978786	-0.000134771	0.746221
cg04068111	9	137333589	NA	Island	0.765158	0.767936	-0.000245106	0.95654	0.764063	0.769774	0.00442881	0.32627
cg05096838	19	3859397	ATCAY	Island	0.507376	0.508213	0.000168962	0.95654	0.510834	0.511063	0.00130231	0.67831
cg23449791	5	14013359	NA	NA	0.892096	0.894598	-0.000146485	0.95654	0.891129	0.895763	0.00224075	0.389775
cg26074411	2	10477207	HPCAL1;HPCAL1	Island	0.985157	0.985136	1.85206e-05	0.956541	0.984965	0.985074	9.23843e-05	0.785893
cg13968679	12	113147614	NA	NA	0.885024	0.88541	-0.000115719	0.956559	0.878733	0.881524	0.00133984	0.519558
cg14360029	11	112649468	NCAM1;NCAM1	NA	0.982851	0.983039	1.85739e-05	0.95656	0.982356	0.982713	0.000294103	0.406461
cg00528640	17	5330812	MIS12;DERL2	Island	0.0642426	0.0641628	6.77703e-05	0.956563	0.0671515	0.0626751	-0.00404318	0.00183989
cg00932510	7	45919647	IGFBP3;IGFBP3	NA	0.973804	0.974089	-2.70564e-05	0.956564	0.972585	0.973402	0.000546966	0.318561
cg08510930	6	31723409	BAT3;BAT3;BAT3;BAT3	NA	0.9627	0.963824	3.7923e-05	0.956574	0.961346	0.962705	0.00051587	0.43698
cg00635590	10	134743581	NA	S_Shore	0.619029	0.620587	-0.000235353	0.956586	0.613925	0.616205	0.000551495	0.895771
cg07722478	12	44949548	SLC38A1;SLC38A1	Island	0.0365518	0.0364772	-4.4166e-05	0.956587	0.0364128	0.0363856	0.000194831	0.807775
cg04592728	8	28804137	INTS9;HMBOX1;INTS9;HMBOX1;INTS9	Island	0.0453905	0.0474249	-9.75887e-05	0.956589	0.0458434	0.045583	-0.00126496	0.433362
cg18712672	15	64097782	MEGF11	NA	0.829562	0.830969	0.000207787	0.95659	NA	NA	NA	NA
cg10632507	7	157796656	PTPRN2;PTPRN2;PTPRN2	S_Shore	0.922695	0.924607	-9.00224e-05	0.956591	0.918755	0.922519	0.00334146	0.0605604
cg21546671	8	776397	NA	N_Shelf	0.978893	0.97873	-2.49598e-05	0.956594	0.977655	0.978255	0.000750606	0.116136
cg03155825	13	49605051	NA	N_Shore	0.137514	0.135008	-0.000150335	0.956595	0.178538	0.172456	-0.00138025	0.654395
cg21616626	6	7334894	CAGE1;CAGE1;CAGE1;CAGE1;CAGE1;CAGE1;RIOK1	Island	0.0117011	0.0119724	-1.28247e-05	0.956596	0.0123836	0.0120283	-0.000523225	0.0412886
cg14524975	1	3694373	LRRC47	S_Shore	0.919165	0.921845	-7.72226e-05	0.956601	0.917237	0.91858	-0.00117171	0.388412
cg19509155	15	71673585	NPTN;NPTN;NPTN;NPTN	NA	0.964449	0.965407	4.0247e-05	0.956603	0.961348	0.96169	-0.000939695	0.244278
cg21617903	11	20366223	PRMT3;PRMT3;PRMT3	Island	0.0233769	0.023557	-2.77523e-05	0.956603	0.0243662	0.0238763	-3.15621e-05	0.950363
cg05659420	11	10518741	RNF141	N_Shore	0.0109073	0.0111777	-1.85172e-05	0.956603	0.0115102	0.0110703	-0.000510686	0.103688
cg03125124	6	32045947	STK19;DOM3Z	N_Shore	0.914311	0.916197	-0.000104268	0.956604	0.909922	0.907793	-0.00430163	0.0270289
cg02787327	16	20267472	UMOD;UMOD	Island	0.101661	0.102788	-0.000166661	0.956613	0.104956	0.106063	-0.000298039	0.91807
cg21039597	13	79813123	SPRY2	Island	0.0121965	0.0123459	1.12471e-05	0.956615	0.0121852	0.0122222	1.36488e-05	0.944526
cg19698976	12	3931286	NA	NA	0.902978	0.905756	-0.000114372	0.956624	0.894848	0.898713	0.00073238	0.747698
cg01763290	2	66763890	NA	NA	0.901491	0.902765	-0.000107926	0.956625	0.894644	0.898009	0.00226651	0.303706
cg05171021	2	176694781	HOXD9	Island	0.313365	0.315983	0.000117053	0.956632	0.329564	0.335268	0.00321539	0.154025
cg20430047	8	53788417	RB1CC1;RB1CC1	N_Shore	0.00436738	0.00437828	-7.07192e-06	0.956633	0.00481606	0.0043405	-0.000436907	0.00108755
cg15080403	5	52785412	NA	NA	0.955739	0.954883	-5.92886e-05	0.956637	0.95511	0.955819	0.00135825	0.215276
cg11931558	17	69830148	NA	N_Shelf	0.95654	0.956889	-6.35647e-05	0.956638	0.955432	0.955166	-0.000623613	0.620473
cg11721194	16	52877931	IRX3	Island	0.0712798	0.0717029	-0.000123887	0.956654	0.0739223	0.0699491	-0.0047242	0.0340184
cg09761740	16	85133353	MTHFSD;MTHFSD;MTHFSD;MTHFSD;MTHFSD;MTHFSD;MTHFSD	NA	0.981005	0.981044	-1.50503e-05	0.956655	0.980542	0.980881	0.000260122	0.354135
cg02207155	10	30762231	MAP3K8	N_Shore	0.0108649	0.0108687	-2.13028e-05	0.956656	0.0106332	0.0111432	0.000541614	0.133503
cg18601578	2	37161530	HEATR5B	N_Shelf	0.296602	0.288984	0.000483068	0.956656	0.341494	0.331156	0.00145642	0.872205
cg19261127	20	61186323	NA	N_Shore	0.70655	0.710313	-0.0001628	0.956657	0.691856	0.696596	0.000366739	0.904683
cg03991297	4	3413406	HGFAC	NA	0.942833	0.943073	-7.1402e-05	0.956659	0.941823	0.941636	-0.00062317	0.628496
cg14440297	10	97797215	CCNJ;CCNJ;CCNJ	S_Shelf	0.958322	0.96048	-6.357e-05	0.956663	0.956799	0.959779	0.000630258	0.568524
cg23432673	1	3379829	ARHGEF16	NA	0.741969	0.748727	0.000216939	0.956664	0.716993	0.724541	0.000806815	0.843497
cg10660253	8	1626943	DLGAP2	N_Shore	0.965317	0.965624	-3.71547e-05	0.956671	0.965169	0.96611	0.00063047	0.374545
cg09123615	5	180621364	TRIM52	Island	0.0113587	0.011425	1.525e-05	0.956671	0.0119651	0.0113632	-0.000446288	0.155001
cg09883582	15	98094614	NA	S_Shelf	0.977827	0.977874	2.09656e-05	0.956672	0.977666	0.97762	-0.000175154	0.661451
cg19926434	21	44404296	NA	N_Shore	0.132179	0.128904	-0.000219165	0.956674	0.131476	0.129016	0.00126061	0.728937
cg18197866	22	35970460	RAC2	NA	0.0369868	0.036794	4.38671e-05	0.956684	0.0396435	0.0382376	-0.000566983	0.498485
cg17225340	12	118911167	CCDC64	Island	0.0125584	0.0127745	1.71512e-05	0.956687	0.0132682	0.0125557	-0.000886568	0.0157829
cg04427860	3	49952194	RBM6;RBM6	N_Shore	0.668846	0.672154	0.000169814	0.956687	0.65347	0.657296	-0.000414702	0.899583
cg11928453	1	32518083	LCK;LCK	S_Shelf	0.969445	0.970199	-3.01687e-05	0.956691	0.968693	0.969807	0.000736664	0.181358
cg22697786	18	5227767	LOC339290;C18orf18	Island	0.315666	0.318097	0.000249781	0.956691	0.317343	0.315217	-0.00827433	0.0673085
cg10803923	16	28791844	SH2B1;SH2B1;SH2B1;SH2B1;SH2B1	NA	0.950177	0.949795	4.95988e-05	0.956697	0.950338	0.95026	0.00053641	0.565058
cg08975917	11	82122594	FAM181B	Island	0.00705299	0.00706924	-1.06189e-05	0.956708	0.00711248	0.0068933	-0.000183577	0.348423
cg22245862	9	136914860	FCN2;FCN2	NA	0.91018	0.912073	-0.00011421	0.956712	0.904466	0.90675	0.000141236	0.944476
cg08104023	14	90790449	GPR68	S_Shore	0.946561	0.945828	-7.97379e-05	0.956725	0.947343	0.94673	0.00150595	0.261983
cg22428961	9	91409815	GADD45G;GADD45G	Island	0.00718132	0.00722353	-8.87262e-06	0.956726	0.00732604	0.00709647	-0.000153323	0.35702
cg08934607	7	2053035	MAD1L1;MAD1L1;MAD1L1	N_Shelf	0.978303	0.977908	-3.20357e-05	0.956727	0.976921	0.977546	0.000926583	0.121058
cg12281701	8	143055201	NA	S_Shelf	0.874316	0.873902	7.90178e-05	0.956733	0.874877	0.873408	-0.00125298	0.359818
cg25881383	3	139376433	DBR1;DBR1	Island	0.00803823	0.00766907	-7.43149e-05	0.956753	0.00855725	0.00755165	-0.000544439	0.685517
cg02878439	5	72631381	NA	Island	0.0420548	0.0402753	-6.00319e-05	0.956761	0.0528607	0.05106	0.000486782	0.731122
cg26881307	12	94135416	FGD6;VEZT	Island	0.0138832	0.0139376	1.26991e-05	0.956762	0.0141024	0.013969	-9.27441e-05	0.673452
cg15922270	5	138637278	MATR3;SNHG4	Island	0.00671863	0.00674816	-8.35722e-06	0.95677	0.0072215	0.00689795	-0.00025997	0.12276
cg11699649	11	62893728	SLC22A9	NA	0.9546	0.955533	6.74655e-05	0.956774	0.950379	0.952654	0.00145755	0.274545
ch.8.90327161R	7	148789105	ZNF777	S_Shore	0.0203344	0.0199445	2.29899e-05	0.956784	0.0203413	0.0197838	-0.000142015	0.742661
cg24410736	19	4736374	NA	Island	0.0785026	0.0797803	-0.000191142	0.956792	0.0819384	0.0816115	-0.00181156	0.62435
cg11065015	19	48662523	LYPD3	S_Shelf	0.930543	0.9317	-0.000102245	0.956795	0.92739	0.930988	0.00194811	0.30086
cg10919624	19	18172216	RAB3A	N_Shelf	0.974181	0.974839	-2.83792e-05	0.956797	0.97445	0.975266	0.000216993	0.660366
cg06083089	2	61258091	AHSA2;AHSA2	Island	0.00781494	0.00781252	1.79843e-05	0.956798	0.00824285	0.00750172	-0.00073434	0.133875
cg01318265	1	20700097	MUL1	NA	0.976083	0.976403	2.73648e-05	0.9568	0.974266	0.975261	0.000743517	0.166691
cg25524530	4	125854082	ANKRD50;ANKRD50	S_Shore	0.0190753	0.0188728	-2.83823e-05	0.956801	0.0231792	0.0220174	-0.000592839	0.371778
cg09869729	15	77010433	CTSH;CTSH	NA	0.747082	0.752553	-0.000239584	0.956813	NA	NA	NA	NA
cg11647690	17	72564129	NA	Island	0.0143449	0.0146796	1.92631e-05	0.956814	0.0150707	0.0151744	5.44994e-05	0.878651
cg04272086	4	190987961	NA	NA	0.97298	0.973566	3.6386e-05	0.956818	0.973088	0.973482	-5.20061e-06	0.992873
cg23300570	4	111762563	PITX2;PITX2;PITX2	Island	0.0184873	0.0185811	2.81207e-05	0.956819	0.0204128	0.0188603	-0.000948778	0.057841
cg09439754	20	2998335	NA	N_Shore	0.353741	0.356871	0.000217758	0.956824	0.349726	0.357561	0.00525483	0.184977
cg22932628	1	109651228	MYBPHL	NA	0.22066	0.218637	-0.000118664	0.956824	0.227249	0.227991	0.00384525	0.0894298
cg02712165	1	6430622	ESPN	Island	0.119511	0.117047	-8.78918e-05	0.956824	0.121549	0.118931	-0.000935225	0.55943
cg14004678	17	72567932	NA	S_Shelf	0.965575	0.965187	-2.93894e-05	0.956828	0.965077	0.96523	0.000107241	0.835039
cg21949274	17	76433240	RPTOR;RPTOR	Island	0.955474	0.957884	-7.00919e-05	0.956828	0.952273	0.956437	0.00119554	0.409442
cg18470780	11	17368288	KCNJ11	S_Shore	0.614224	0.621701	0.000243269	0.95683	0.598529	0.611599	0.00648784	0.176653
cg26705829	5	95008183	RFESD;RFESD;RFESD	Island	0.0119926	0.0122584	-1.82155e-05	0.956831	0.0123328	0.0122325	-0.000281795	0.409934
cg25926189	13	111933951	NA	NA	0.969605	0.970166	-3.65057e-05	0.956835	0.969339	0.968662	-0.0010617	0.144101
cg14434242	16	34841413	NA	NA	0.956356	0.956168	-4.78493e-05	0.956839	0.954115	0.955508	0.00182656	0.0634733
cg02486513	3	151172226	PFN2;PFN2	Island	0.00521755	0.00522582	6.66414e-06	0.95684	0.00554142	0.0050874	-0.000391696	0.00283466
cg10100318	5	134899963	NEUROG1	S_Shore	0.00925277	0.00952419	1.43563e-05	0.95684	0.00986328	0.00965761	-0.000373953	0.123526
cg27082292	15	81668139	HDGFRP3	S_Shore	0.00334087	0.00331969	-5.07237e-06	0.95684	0.00357484	0.00332957	-0.000227584	0.0160014
cg00864551	21	38210590	KCNJ6	Island	0.00755514	0.00733553	-1.47463e-05	0.956848	0.00850801	0.00792489	-0.000264663	0.588623
cg10916651	21	32593052	MRAP;MRAP	N_Shore	0.8816	0.883045	-9.18222e-05	0.956853	0.877927	0.880285	0.000515909	0.749097
cg07231045	8	10790570	NA	NA	0.729182	0.733343	0.000184224	0.956865	0.715073	0.721262	0.000544326	0.877368
cg15825027	11	18084252	SAAL1	Island	0.00942578	0.00943293	-1.21349e-05	0.956872	0.00975382	0.00978673	0.000197514	0.451387
cg12556586	1	24650127	NIPAL3	NA	0.981137	0.981209	2.23987e-05	0.956877	0.980192	0.980403	6.65322e-05	0.872389
cg24094200	19	60858180	U2AF2;U2AF2;U2AF2;U2AF2	Island	0.0369352	0.0372062	-4.83022e-05	0.956878	0.0387155	0.0378921	-0.00151869	0.145751
cg22512536	3	62031266	PTPRG	NA	0.973501	0.973423	-3.39511e-05	0.956884	0.973231	0.973142	8.66108e-05	0.890481
cg08987989	16	11247079	NA	N_Shelf	0.951532	0.952747	7.86327e-05	0.956887	0.948634	0.950582	0.000323749	0.811653
cg19014295	6	111474889	LOC442245	NA	0.709717	0.710624	-0.000168143	0.956889	0.690888	0.69667	0.0023105	0.483626
cg19209799	15	47045223	NA	S_Shelf	0.974066	0.974322	-3.2721e-05	0.956892	0.972385	0.973515	0.00103301	0.104513
cg02773045	17	74756922	HRNBP3	NA	0.805219	0.811527	0.000189397	0.956892	0.810531	0.813786	-3.2813e-06	0.999253
cg19635695	22	29833747	SELM	Island	0.0117466	0.0118044	1.20502e-05	0.956894	0.0119435	0.0116835	-0.000222201	0.320148
cg25185173	3	66618034	LRIG1	NA	0.65301	0.653486	-0.000207466	0.956895	0.642582	0.644934	0.00280549	0.448171
cg13583535	3	158329677	NA	NA	0.807283	0.810621	-0.000160699	0.956896	0.79354	0.800425	0.00228445	0.462527
cg12986726	17	43082225	KPNB1	Island	0.00449082	0.00463991	-7.34078e-06	0.9569	0.00434199	0.00437826	-1.27224e-05	0.918725
cg20117799	13	43322190	CCDC122	NA	0.979534	0.97946	-2.49338e-05	0.956903	0.978942	0.979091	0.000179218	0.684818
cg13419809	14	99181035	HHIPL1;HHIPL1	Island	0.0557691	0.0554062	6.38679e-05	0.956905	0.0556297	0.0555577	0.00183928	0.106942
cg08082879	1	51208634	CDKN2C;CDKN2C	S_Shore	0.00657368	0.00671549	1.06338e-05	0.956907	0.00712676	0.00676229	-0.000390702	0.0414653
cg15644604	19	62729877	ZNF549	N_Shore	0.959182	0.959729	5.01908e-05	0.956908	0.956804	0.957113	-0.000299346	0.75765
cg24561419	8	1847792	ARHGEF10	NA	0.831358	0.832721	-0.000251008	0.956908	0.833611	0.833824	-0.00236618	0.603866
cg07905696	15	84269932	NA	NA	0.969384	0.969309	4.03282e-05	0.95691	0.969565	0.970537	0.000971874	0.16772
cg07430085	16	88170114	CPNE7;CPNE7	Island	0.0144657	0.014703	2.04941e-05	0.956911	0.0158917	0.0148332	-0.000951847	0.0374713
cg01057176	10	72245523	SGPL1	Island	0.0455243	0.0453011	-5.04638e-05	0.956914	0.0469882	0.0464724	0.00123379	0.208648
cg23139982	11	56185278	OR8U8	NA	0.605961	0.608152	0.000211931	0.956915	0.575673	0.584165	0.00541789	0.193346
cg02301805	2	65516728	NA	Island	0.0145597	0.0145261	-1.65358e-05	0.956921	0.015081	0.0144185	-0.000555005	0.0815237
cg21238254	13	76297131	NA	NA	0.910329	0.911229	6.68104e-05	0.956935	0.912685	0.91304	-9.71203e-05	0.939656
cg24771121	6	22395564	PRL;PRL	NA	0.961241	0.961854	-6.185e-05	0.956945	0.962366	0.962587	-2.98466e-05	0.977543
cg09241267	6	30274486	TRIM26	NA	0.984258	0.984022	1.54817e-05	0.956948	0.983301	0.983462	0.000219718	0.461627
cg23373279	19	47523748	MEGF8	S_Shore	0.984208	0.984073	-1.76228e-05	0.956951	0.98372	0.983697	5.60066e-05	0.867014
cg26840770	19	18543463	UBA52;UBA52	Island	0.00891203	0.00907331	-9.99692e-06	0.956951	0.00911377	0.00895695	-0.000146823	0.426177
cg14564237	6	150080393	LATS1	Island	0.0390495	0.0397415	-9.8669e-05	0.956953	0.0430296	0.0378946	-0.0055411	0.00273951
cg06502392	2	241020950	NA	N_Shelf	0.949241	0.948933	-6.09317e-05	0.956955	0.948149	0.94994	0.00200322	0.0858811
cg19673176	7	150065010	GIMAP5	NA	0.861339	0.865276	-0.000146658	0.956956	0.840289	0.848742	0.00310348	0.295186
cg24175289	11	71391999	NUMA1	NA	0.97308	0.973337	-2.47389e-05	0.95696	0.972688	0.973174	7.27308e-05	0.878791
cg06812278	4	1829060	LETM1	S_Shore	0.637755	0.644649	-0.000220661	0.956968	0.614455	0.620934	-0.00102454	0.808928
cg09135656	2	240912871	NA	S_Shore	0.781207	0.7867	-0.000183534	0.956974	0.75923	0.767609	0.00260073	0.468831
cg02697246	7	35192387	NA	Island	0.0788169	0.0762857	8.6589e-05	0.956975	0.0823985	0.0758827	-0.00549205	0.00109334
cg05837435	5	133332373	C5orf15	S_Shore	0.0248081	0.024907	-2.74028e-05	0.95698	0.0251786	0.0247679	-0.000318585	0.520915
cg07164065	10	65317218	NA	NA	0.635947	0.639904	-0.000252906	0.95698	0.622842	0.629939	0.00348863	0.474652
cg16700163	4	79433452	FRAS1;FRAS1	NA	0.949862	0.948397	-0.000298733	0.956986	0.948169	0.949154	0.000418324	0.938094
cg00469473	15	39593818	LTK;LTK;LTK	S_Shore	0.957374	0.958079	4.67336e-05	0.956987	0.956073	0.957909	0.00109776	0.201959
cg16836678	11	46683390	ZNF408	Island	0.953441	0.956676	7.81722e-05	0.956991	0.950995	0.955566	0.001608	0.300961
cg02339850	20	25375961	GINS1	NA	0.968472	0.970542	0.000125295	0.956992	0.967514	0.970354	0.00403898	0.0856614
cg25767729	16	76305027	NA	NA	0.966741	0.969196	-7.44869e-05	0.956993	0.963228	0.968171	0.00220531	0.15278
cg15213732	4	16552421	NA	NA	0.97625	0.976053	-3.18854e-05	0.956995	0.975796	0.976225	0.000481904	0.420647
cg14519515	4	129443615	NA	NA	0.803221	0.802445	0.000150638	0.957	0.808088	0.803738	-0.00386852	0.172751
cg06385202	15	43481678	SPATA5L1;SPATA5L1	N_Shore	0.0907464	0.0910363	-9.58813e-05	0.957008	0.0936929	0.0936879	0.00342499	0.052876
cg22861340	4	1083714	RNF212;RNF212	S_Shelf	0.955352	0.955578	-4.78678e-05	0.957015	0.956055	0.955326	-0.000809657	0.36843
cg18083415	1	1042812	C1orf159	S_Shore	0.397993	0.398715	0.000114506	0.957015	0.401406	0.400803	-0.00130333	0.549055
cg09964402	1	1950803	GABRD	Island	0.973197	0.973497	-2.98779e-05	0.95702	0.972817	0.973909	0.00101682	0.0581522
cg06271986	7	106295316	PIK3CG	Island	0.979504	0.97916	-1.78471e-05	0.95703	0.978577	0.978786	0.000393175	0.254907
cg13537111	11	49874441	NA	S_Shelf	0.757802	0.76092	0.000231084	0.957033	0.7545	0.758415	0.00117365	0.775495
cg10931190	22	35181053	NA	Island	0.0111379	0.0113187	-1.32244e-05	0.957035	0.0116533	0.0110374	-0.000709749	0.00607287
cg07683142	11	91717525	NA	NA	0.0124288	0.0126482	-1.87266e-05	0.957036	0.0133293	0.0129877	-0.000414155	0.247779
cg01500097	4	80693657	NA	NA	0.00367337	0.00368206	1.00821e-05	0.957036	0.00548236	0.00480083	-0.000625869	0.0861876
cg17658002	17	72750344	NA	NA	0.810836	0.819538	-0.00030929	0.957042	0.790208	0.802149	0.00141087	0.808098
cg02183676	3	126940073	NA	NA	0.828115	0.832401	0.000174331	0.957045	0.824785	0.829048	0.00133098	0.686476
cg24985442	4	76817943	G3BP2;G3BP2;G3BP2	Island	0.0102268	0.0102015	-1.4274e-05	0.957049	0.011387	0.0112853	5.36497e-05	0.861201
cg03064100	14	74088659	LTBP2	NA	0.808838	0.813597	-0.000213146	0.957054	0.782694	0.789128	-0.000610371	0.885093
cg04122019	1	8316949	SLC45A1	N_Shore	0.975037	0.974796	-2.95214e-05	0.957055	0.973848	0.974257	0.000472412	0.422206
cg10669279	3	56810913	ARHGEF3;ARHGEF3;ARHGEF3	Island	0.00758131	0.00765549	9.45028e-06	0.957058	0.00816892	0.00770815	-0.000493826	0.0146002
cg24293567	15	62984953	NA	Island	0.0664112	0.0659256	-0.000173621	0.957058	0.0830336	0.0816585	-0.000524629	0.88914
cg18988498	6	158888813	TMEM181	NA	0.933954	0.934865	-6.80569e-05	0.957059	0.927179	0.931755	0.00334204	0.0169264
cg10129938	5	140851774	PCDHGA4;PCDHGC3;PCDHGA12;PCDHGA11;PCDHGA11;PCDHGA9;PCDHGA1;PCDHGB1;PCDHGB6;PCDHGB3;PCDHGB7;PCDHGA6;PCDHGA8;PCDHGA10;PCDHGA5;PCDHGB4;PCDHGC4;PCDHGA3;PCDHGA2;PCDHGA7;PCDHGB2;PCDHGC5;PCDHGB5;PCDHGC3	Island	0.32522	0.322818	-0.000407568	0.95707	0.374525	0.353109	-0.0150447	0.0470004
cg09567197	5	141020315	ARAP3	NA	0.00447753	0.00448159	8.44697e-06	0.957071	0.00506172	0.0046036	-0.000417218	0.00933015
cg00336986	14	92482419	ITPK1;ITPK1;ITPK1	NA	0.847492	0.853725	0.000166012	0.957072	0.827332	0.832894	-0.00149027	0.629819
cg14601284	5	11434098	CTNND2	N_Shelf	0.968576	0.968476	-3.74296e-05	0.957072	0.967633	0.967418	-0.000433061	0.546065
cg17384436	16	2705621	PRSS27	Island	0.00656944	0.0066134	1.0133e-05	0.957081	0.00808014	0.00735597	-0.000718718	0.00398877
cg07559303	1	54784996	ACOT11;ACOT11	S_Shelf	0.932913	0.933862	6.98964e-05	0.957085	0.931199	0.933412	0.00207989	0.20201
cg02900669	19	63319304	ZSCAN18;ZSCAN18	N_Shore	0.977847	0.977828	-2.66714e-05	0.957087	0.977247	0.977623	0.000360694	0.472197
cg03928410	1	154313170	MEX3A	Island	0.513697	0.511345	-0.000256189	0.957089	0.536665	0.521251	-0.0119505	0.0114399
cg08894532	1	3449809	MEGF6	Island	0.814437	0.820326	0.000214091	0.957091	0.792535	0.792956	-0.00584266	0.1553
cg15884713	2	10009172	GRHL1	Island	0.0343366	0.0346488	3.94886e-05	0.957097	0.0349703	0.0347533	-0.000469726	0.539217
cg20223237	18	59055398	BCL2	NA	0.498257	0.491584	0.000359319	0.957106	0.526932	0.5184	-0.00093938	0.888471
cg27147114	4	102188364	PPP3CA;PPP3CA;PPP3CA	NA	0.976469	0.976459	-2.51317e-05	0.95711	0.975795	0.975928	0.00017092	0.722827
cg17983724	15	70455096	C15orf34;HEXA	Island	0.0132009	0.013168	-1.99986e-05	0.95712	0.0146761	0.0132506	-0.0013156	0.000240743
cg02360337	10	105146439	PDCD11;USMG5;PDCD11	Island	0.00613932	0.00635187	7.74416e-06	0.957121	0.00651408	0.00631967	-0.000229768	0.109681
cg08644356	21	46111785	PCBP3;PCBP3	Island	0.981156	0.981346	2.24096e-05	0.957122	0.980433	0.981268	0.00060382	0.139973
cg24016939	1	3467162	MEGF6;MIR551A	NA	0.714089	0.719767	-0.000235941	0.957129	0.68588	0.69998	0.00676565	0.142286
cg09678971	1	68469404	GPR177;GPR177	Island	0.0111362	0.0111057	1.73973e-05	0.957139	0.0116944	0.0105809	-0.000985294	0.00252256
cg09006292	1	64983645	RAVER2	Island	0.0165695	0.016889	-1.83416e-05	0.957146	0.016455	0.0163032	-0.000326996	0.282789
cg00936547	1	23759059	ID3	S_Shore	0.101776	0.10264	-0.000227313	0.957164	0.106518	0.0995971	-0.00793598	0.0359811
cg11843090	11	109805639	FDX1	N_Shore	0.014736	0.0147032	2.49211e-05	0.957164	0.0151994	0.0144094	-0.000564115	0.184816
cg18973863	1	38185405	INPP5B	NA	0.0449564	0.0437592	-4.85434e-05	0.957165	0.0505718	0.0471115	-0.00204608	0.0317135
cg13701509	17	189002	RPH3AL	S_Shelf	0.589657	0.596628	0.000230398	0.957166	0.574473	0.583115	0.00232232	0.618149
cg16625916	7	25863673	NA	N_Shore	0.00837881	0.00853632	1.85932e-05	0.957174	0.0098794	0.00915839	-0.000660468	0.0566967
cg15740508	2	220072106	GMPPA;GMPPA;GMPPA	S_Shore	0.016839	0.0168118	2.95992e-05	0.957181	0.018723	0.0173254	-0.00115798	0.0468436
cg15590671	17	7303750	ZBTB4;ZBTB4	N_Shelf	0.962662	0.963226	3.25168e-05	0.957184	0.961002	0.963141	0.00208473	0.00109374
cg09464263	2	231404818	NA	S_Shelf	0.955675	0.956035	-0.000160064	0.957187	0.951984	0.956311	0.00294836	0.327665
cg12090388	5	140851648	PCDHGA4;PCDHGC3;PCDHGA12;PCDHGA11;PCDHGA11;PCDHGA9;PCDHGA1;PCDHGB1;PCDHGB6;PCDHGB3;PCDHGB7;PCDHGA6;PCDHGA8;PCDHGA10;PCDHGA5;PCDHGB4;PCDHGC4;PCDHGA3;PCDHGA2;PCDHGA7;PCDHGB2;PCDHGC5;PCDHGB5;PCDHGC3	Island	0.403585	0.400552	0.000144362	0.957193	0.422546	0.414318	-0.0050506	0.0582693
cg10953498	19	4397485	UBXN6;UBXN6	Island	0.842052	0.844931	-9.26347e-05	0.957195	0.842686	0.844532	0.000457888	0.793909
cg19471433	3	17029299	PLCL2;PLCL2	NA	0.972743	0.972205	-0.000104715	0.957199	0.971017	0.972166	0.00138471	0.473393
cg15754040	6	1556711	FOXC1	Island	0.0108461	0.0110779	-1.06919e-05	0.957202	0.0111164	0.0109286	-0.000338079	0.0940032
cg26007664	1	1840596	TMEM52;TMEM52	Island	0.00883545	0.00896267	-1.3187e-05	0.957206	0.00956457	0.00911703	-0.000515975	0.0636178
cg23001000	8	25372409	CDCA2;KCTD9	Island	0.00997514	0.0100787	8.71471e-06	0.957206	0.010001	0.0100918	0.000131439	0.414086
cg21571135	14	68609913	DCAF5	NA	0.679595	0.676922	0.000274229	0.957209	0.69767	0.699266	0.00413218	0.409555
cg17125816	17	76931234	NA	Island	0.0267508	0.026945	-2.46901e-05	0.95721	0.0264486	0.0263137	-6.18581e-05	0.873106
cg07100560	17	5614605	NA	NA	0.555735	0.564695	-0.000465146	0.957213	0.540407	0.554457	0.00499068	0.556541
cg09615874	7	41713847	LOC285954;LOC285954	S_Shore	0.389069	0.38209	-0.000403768	0.957216	0.420277	0.407349	-0.00271973	0.724789
cg16104584	17	1523474	PRPF8	NA	0.957484	0.957283	8.2727e-05	0.957222	0.955592	0.958155	0.0024728	0.128333
cg20688077	3	52254740	PPM1M;PPM1M	Island	0.201284	0.197028	0.000193018	0.957225	0.209656	0.198684	-0.00734563	0.0441968
cg13320518	13	106368033	NA	N_Shore	0.0179478	0.0183261	-2.58073e-05	0.957226	0.0182521	0.0179989	-0.000491806	0.289248
cg18719665	2	11668369	GREB1	Island	0.96815	0.969283	-4.5598e-05	0.957229	0.967234	0.968105	0.000528697	0.561851
cg18791205	10	99779815	CRTAC1	Island	0.0511275	0.0514678	-3.80202e-05	0.957236	0.0516508	0.0511227	-0.000267393	0.686623
cg13604337	11	76516208	MYO7A;MYO7A;MYO7A	NA	0.00483472	0.00463743	-1.27035e-05	0.957239	0.00537593	0.00469926	-0.000450605	0.225149
cg01016465	20	56658325	STX16;STX16;STX16;STX16	Island	0.0528919	0.0510657	-9.46414e-05	0.957242	0.0754837	0.0709147	-0.00233817	0.346394
cg18937341	1	181075140	DHX9;DHX9	Island	0.0113513	0.011495	-1.45135e-05	0.957242	0.0119745	0.011505	-0.000549649	0.0395411
cg01669861	1	178468879	LHX4	Island	0.309422	0.304514	0.000291135	0.957243	0.350366	0.336157	-0.0109548	0.0567892
cg25931580	8	97343466	MTERFD1;PTDSS1	Island	0.00654535	0.00652981	8.79262e-06	0.957244	0.00679533	0.00666813	2.74248e-05	0.888929
cg07536507	19	12486049	ZNF709	S_Shore	0.938296	0.93776	8.16041e-05	0.957251	0.938234	0.936418	-0.00141754	0.353213
cg23039279	5	590510	NA	Island	0.958812	0.959052	4.63013e-05	0.957251	0.958338	0.958801	0.000259675	0.760923
cg26770907	11	85243123	CCDC83	N_Shore	0.0698285	0.0670409	-0.000122398	0.95726	0.0881531	0.0813726	-0.00332019	0.196186
cg11334838	17	31117744	MMP28	Island	0.988415	0.988338	-9.35076e-06	0.957261	0.988061	0.988276	0.0002465	0.158153
cg07837556	8	11019742	XKR6	NA	0.156145	0.150703	0.000226768	0.957262	0.202893	0.183119	-0.0108269	0.0217308
cg19491478	2	223221492	FARSB	NA	0.00661181	0.00670407	1.5776e-05	0.957262	0.00749698	0.00674226	-0.000769395	0.00628576
cg09129895	12	129156150	NA	NA	0.797279	0.79939	0.000151193	0.95727	0.799234	0.79938	-0.00230384	0.421956
cg11346718	9	139440970	NOXA1	S_Shelf	0.967559	0.967921	5.62606e-05	0.957276	0.967437	0.967952	0.000316697	0.775781
cg01450682	3	170428425	MECOM	NA	0.224958	0.221647	-0.000240173	0.957277	0.241994	0.227002	-0.00839036	0.0701381
cg08500908	11	5619778	TRIM34;TRIM34;TRIM34;TRIM6-TRIM34;TRIM78P	NA	0.971933	0.971971	3.43272e-05	0.95729	0.97155	0.970896	-0.00078917	0.200952
cg20017797	22	41877499	TSPO;TSPO;TSPO;TSPO	Island	0.0119227	0.0117269	-2.66339e-05	0.957293	0.0127699	0.0114164	-0.0013081	0.0184921
cg14328115	11	118467435	HMBS;HMBS	N_Shelf	0.783866	0.786808	0.000169449	0.957296	0.768216	0.77463	0.00181768	0.569377
cg07322296	6	33189002	HLA-DPB2	N_Shelf	0.791366	0.797461	0.000186623	0.957296	0.770288	0.774697	-0.00240299	0.507573
cg21686797	7	4177540	SDK1;SDK1	NA	0.960716	0.960417	-6.60912e-05	0.957296	0.957918	0.959574	0.00195295	0.121761
cg20463261	19	17621371	UNC13A	S_Shore	0.957436	0.957986	-3.92754e-05	0.957298	0.959008	0.958027	-0.00161544	0.0330851
cg22113807	4	2302358	ZFYVE28	NA	0.881046	0.87926	0.000146269	0.957301	0.877409	0.881258	0.00574818	0.048939
cg08391482	10	22554537	NA	N_Shelf	0.98312	0.982922	-4.00753e-05	0.957302	0.981836	0.982533	0.000810088	0.307264
cg26475541	4	151025733	NA	NA	0.897327	0.899502	-9.24768e-05	0.957304	0.891588	0.894998	0.000814897	0.671662
cg08732300	10	105470839	SH3PXD2A	NA	0.828829	0.835018	-0.000208224	0.957305	0.811155	0.819041	0.00147386	0.668206
cg24883276	13	44674247	KCTD4;GTF2F2	NA	0.97662	0.976964	-2.07033e-05	0.957308	0.975799	0.976624	0.00044823	0.284143
cg03750778	2	219453891	WNT10A;WNT10A	Island	0.121435	0.122028	9.28874e-05	0.957318	0.120414	0.124075	0.0017592	0.319018
cg13456241	5	9172047	SEMA5A	NA	0.815743	0.817125	-0.000147895	0.957319	0.818433	0.815892	-0.00407324	0.14655
cg16615232	9	139307769	NA	N_Shore	0.96614	0.9664	-3.80858e-05	0.957326	0.965104	0.965993	0.000547711	0.461553
cg07990390	17	43249728	OSBPL7	S_Shelf	0.963641	0.963287	-5.50727e-05	0.957326	0.961886	0.963157	0.00136863	0.182598
cg20575173	1	245262440	NA	NA	0.933823	0.932649	0.000136603	0.957334	0.93678	0.933127	-0.00405478	0.0874458
cg14160422	17	70284107	TMEM104;NAT9	Island	0.0103881	0.0104315	-1.05873e-05	0.957337	0.0107115	0.0104715	-0.00041456	0.0313291
cg08781710	3	188870295	SST	N_Shore	0.0258281	0.0257304	-3.58836e-05	0.957343	0.0325088	0.0315525	-0.000575118	0.487763
cg25725899	5	140181535	PCDHA2;PCDHA1;PCDHA5;PCDHA1;PCDHA5;PCDHA3;PCDHA4	N_Shore	0.582732	0.582247	-0.000198932	0.957345	0.582174	0.580188	-0.00265622	0.482654
cg00301555	11	70167454	SHANK2;SHANK2	NA	0.637709	0.640827	0.000150812	0.957346	0.644915	0.648401	0.000484535	0.867007
cg07256473	19	55709123	ASPDH;ASPDH	N_Shelf	0.582629	0.587599	-0.000303267	0.957353	0.57327	0.57795	0.000141443	0.979783
cg19005033	1	37186454	GRIK3	NA	0.533069	0.535056	0.000248027	0.957354	0.468846	0.479733	0.00884364	0.0490951
cg09674500	18	58143260	TNFRSF11A	Island	0.0244961	0.0243393	2.60865e-05	0.957356	0.0245145	0.0246692	0.000202804	0.671005
cg13929658	2	219555477	FEV	N_Shore	0.00793393	0.00784607	-9.27004e-06	0.95736	0.0080169	0.00802166	0.000104711	0.537741
cg09385815	2	150152233	MMADHC	NA	0.0105538	0.0106234	-1.40274e-05	0.957362	0.0110166	0.0105279	-0.000353662	0.168947
cg01294808	11	62070505	AHNAK;AHNAK	Island	0.0240408	0.0242002	2.23197e-05	0.957364	0.0248181	0.0246827	2.42296e-05	0.960768
cg24642933	7	897319	C7orf20	N_Shore	0.977151	0.97736	2.40953e-05	0.957367	0.97646	0.976545	-8.42145e-05	0.861339
cg14746605	2	27200095	ABHD1	Island	0.0037406	0.00330549	-4.86508e-05	0.95737	0.0037528	0.00319442	-0.000276202	0.714477
cg12161331	19	47263179	GRIK5	NA	0.962095	0.963295	3.30507e-05	0.957376	0.961629	0.961773	-0.000404893	0.502662
cg27276395	16	87247880	MVD	N_Shore	0.946759	0.948436	9.57e-05	0.957379	0.949623	0.949179	-0.00263133	0.13653
cg20289911	4	93662161	GRID2	NA	0.895503	0.896658	-0.000103412	0.957381	0.896788	0.89704	0.000455227	0.816463
cg16696035	8	143812908	C8orf55	NA	0.429901	0.427466	-0.000353268	0.957387	0.444664	0.435658	-0.00750947	0.256507
cg06785293	11	1973938	H19	N_Shore	0.718744	0.722513	-0.000187285	0.957388	0.71386	0.714062	-0.00368209	0.300091
cg03556243	11	107598629	ATM;NPAT	Island	0.0061051	0.00624388	-6.97986e-06	0.95739	0.00642713	0.00618602	-0.000263556	0.0476781
cg26764215	1	202929075	NA	NA	0.949415	0.950416	-5.21585e-05	0.957392	0.947635	0.946483	-0.00220827	0.0306037
cg27193345	14	51504452	GNG2	NA	0.968677	0.968741	-3.59782e-05	0.957393	0.96726	0.968357	0.00103315	0.118351
cg17709464	11	125648202	FOXRED1	S_Shelf	0.967612	0.967204	-4.52191e-05	0.957393	0.965447	0.966611	0.00134568	0.17259
cg24998879	1	2936587	NA	NA	0.825491	0.827197	-0.000115753	0.957393	0.814245	0.815788	-0.000402211	0.864169
cg05161980	22	34930857	APOL4;APOL4	NA	0.896198	0.899096	0.000326867	0.957394	0.881331	0.889927	0.00807952	0.24841
cg24139093	8	107352322	OXR1	Island	0.0475242	0.0480666	-7.34449e-05	0.957395	0.0632475	0.0608949	-0.000745432	0.679492
cg18255786	5	126218428	NA	NA	0.702696	0.704518	0.000107985	0.957395	0.705292	0.70089	-0.00539146	0.00746558
cg16321461	6	83130643	TPBG;TPBG	Island	0.0192656	0.0190398	3.73021e-05	0.957397	0.0253153	0.0242729	-0.000547837	0.545853
cg06670048	11	46363692	CHRM4	Island	0.973177	0.973121	-3.50282e-05	0.9574	0.971593	0.972136	0.000474077	0.495008
cg08912400	6	29868474	HCG4	Island	0.027108	0.0276384	-2.7248e-05	0.957401	0.0271375	0.0276725	0.000288233	0.647904
cg00435752	7	138086549	ATP6V0A4;ATP6V0A4;ATP6V0A4	NA	0.912046	0.912891	-0.000101233	0.957403	0.905711	0.907532	0.00190044	0.369501
cg06750802	12	67964412	NA	NA	0.0122417	0.0120307	1.75538e-05	0.957404	0.0159218	0.014348	-0.000682055	0.175066
cg03126574	5	139403508	NRG2;NRG2;NRG2;NRG2	S_Shore	0.0436646	0.043484	4.58491e-05	0.957407	0.0498368	0.0489726	0.00109148	0.283036
cg26741373	11	63348433	C11orf84	NA	0.947846	0.9489	-4.92865e-05	0.957408	0.948674	0.948899	-0.000559923	0.638679
cg26010711	22	23309660	GGT1	NA	0.790335	0.797033	-0.000211009	0.957414	0.770801	0.77417	-0.00461866	0.239329
cg23129573	18	71269188	C18orf62	NA	0.97616	0.975661	3.65899e-05	0.957416	0.974716	0.97515	0.000735178	0.285712
cg03473532	10	29051458	NA	Island	0.0301896	0.0300943	-3.03755e-05	0.957417	0.0302781	0.0289539	-0.000926259	0.104319
cg09574618	10	686332	DIP2C;C10orf108;C10orf108	NA	0.983164	0.983429	-2.20444e-05	0.957419	0.981822	0.983214	0.00100577	0.023938
cg04791077	1	242385631	NA	NA	0.961925	0.962311	0.000118833	0.957427	0.962513	0.961641	-0.000979497	0.665714
cg17536595	11	66967876	CORO1B;CORO1B	NA	0.0119011	0.0118908	-1.73825e-05	0.957429	0.0126071	0.0119198	-0.000601542	0.0883144
cg07851948	1	176779118	C1orf220;C1orf220	S_Shore	0.0425015	0.042641	-5.51809e-05	0.95743	0.0405459	0.0421314	0.00140626	0.132137
cg01828111	15	81175864	AP3B2	Island	0.00644934	0.00644388	-7.43298e-06	0.957435	0.00658505	0.00641035	-0.000108803	0.447797
cg13624163	2	54411406	C2orf73	Island	0.019183	0.0194081	2.49102e-05	0.957439	0.0198643	0.018316	-0.00168172	0.000948492
cg25033515	17	77397616	P4HB	Island	0.914685	0.917138	6.99227e-05	0.95744	0.913318	0.916321	0.00126903	0.381866
cg00014445	1	198278349	NR5A2;NR5A2	Island	0.036509	0.0362184	4.2353e-05	0.957446	0.0439	0.0436037	0.000694238	0.44797
cg07012702	19	60888479	EPN1;EPN1;EPN1	Island	0.98379	0.983919	-1.72463e-05	0.957455	0.983452	0.984229	0.000736522	0.0156539
cg14732699	17	29508025	ACCN1	N_Shore	0.0588945	0.0587902	5.54384e-05	0.957457	0.0583379	0.0593713	0.00161332	0.105201
cg22495726	6	30244128	TRIM15	N_Shelf	0.932039	0.932333	-6.88091e-05	0.957466	0.929642	0.930445	0.000214559	0.875472
cg02182754	14	105112878	NA	S_Shore	0.657435	0.662094	-0.000185354	0.957466	0.632926	0.644418	0.00693944	0.0567461
cg12642289	12	108310879	MYO1H	NA	0.963786	0.964189	4.10939e-05	0.957466	0.962825	0.963687	0.00053026	0.457851
cg01216497	17	74363433	TIMP2	Island	0.953228	0.954064	4.32788e-05	0.95747	0.95095	0.954103	0.00222493	0.00976388
cg21905167	17	23949979	SPAG5	Island	0.0161145	0.0163913	1.53098e-05	0.95747	0.0166955	0.016875	-8.34351e-05	0.77497
cg26309303	17	19081265	EPN2;EPN2;EPN2	Island	0.010444	0.00992981	2.99259e-05	0.957472	0.0107793	0.0101402	-0.000107284	0.862011
cg21255128	6	107126356	RTN4IP1	NA	0.954072	0.954927	0.000166125	0.957473	0.95006	0.953574	0.00348414	0.286793
cg10583941	11	596568	PHRF1	NA	0.719633	0.723945	-0.000208487	0.957473	0.696846	0.70035	-0.00209593	0.606771
cg04579800	2	5782893	NA	NA	0.958916	0.958747	-4.66171e-05	0.957475	0.957894	0.959109	0.00132648	0.109926
cg21103250	18	55038300	GRP;GRP;GRP	Island	0.00973224	0.00981815	1.06204e-05	0.957476	0.00990203	0.00968254	-0.00038403	0.0642639
cg22054756	6	30107866	NCRNA00171	NA	0.90686	0.91197	8.86893e-05	0.957492	0.905869	0.909225	-0.000354256	0.838708
cg05229742	2	206732488	EEF1B2;EEF1B2;EEF1B2;NDUFS1	Island	0.00650849	0.00664232	8.26821e-06	0.957496	0.00695715	0.00689565	9.43016e-06	0.96065
cg02391441	1	6111533	CHD5	Island	0.982614	0.983	-1.40802e-05	0.957498	0.982265	0.982692	0.000244095	0.410935
cg12038641	6	41362411	TREM1;TREM1	NA	0.278135	0.271865	-0.00038881	0.957501	0.311726	0.302887	0.000957351	0.899674
cg08354614	17	74499924	CANT1;CANT1;CANT1	N_Shore	0.988168	0.988142	9.39286e-06	0.957512	0.98781	0.987937	9.67933e-05	0.6003
cg14075627	16	83761136	NA	Island	0.0121612	0.0122257	-6.8549e-05	0.957513	0.0110179	0.00924658	-0.00168102	0.0319516
cg10343442	5	142177352	ARHGAP26;ARHGAP26	NA	0.92853	0.928309	-0.000244754	0.957517	0.916829	0.919523	0.00221725	0.643402
cg00080118	3	130806468	PLXND1	N_Shore	0.785315	0.791764	0.000196365	0.957521	0.764772	0.778181	0.00639277	0.103089
cg07583690	2	233523980	NGEF	NA	0.978591	0.978817	2.59052e-05	0.957533	0.97794	0.978274	0.000324081	0.480833
cg23438945	2	232177618	NA	Island	0.0134506	0.0137492	-4.5229e-05	0.957537	0.0135266	0.0135291	-0.000326208	0.674682
cg22958315	6	160689744	SLC22A3	Island	0.00468586	0.00431687	2.4505e-05	0.957543	0.00488973	0.00404616	-0.000422754	0.368051
cg07258695	12	76749446	NAV3	NA	0.956497	0.955415	7.84886e-05	0.957549	0.953341	0.953978	0.00133041	0.392777
cg11152943	15	38188555	BMF	Island	0.0474109	0.0475011	9.00707e-05	0.957553	0.0536474	0.0474622	-0.0056995	0.000425958
cg26256836	6	33389487	TAPBP;TAPBP;TAPBP	Island	0.00882248	0.00888863	1.37339e-05	0.957555	0.00945751	0.00878016	-0.000640076	0.0143575
cg21155609	10	129773518	PTPRE;PTPRE	NA	0.939284	0.941062	6.687e-05	0.957555	0.935119	0.937606	0.000790547	0.548879
cg08343943	7	866461	UNC84A;UNC84A	NA	0.909013	0.91078	7.28544e-05	0.957557	0.909036	0.910228	-0.000373265	0.769126
cg10532125	6	33283666	RING1;MIR219-1	Island	0.00801182	0.0081281	1.07731e-05	0.957558	0.00837383	0.00789575	-0.000475144	0.0253375
cg23039325	8	38973121	TM2D2;TM2D2;ADAM9;TM2D2;ADAM9;TM2D2;ADAM9;TM2D2;TM2D2;TM2D2;ADAM9;TM2D2	Island	0.0201471	0.0203802	-2.65786e-05	0.957558	0.0212084	0.020251	-0.000916479	0.0716882
cg08315770	16	86292578	LOC100129637	N_Shore	0.942481	0.942078	0.000203882	0.957562	0.952146	0.950967	-0.00247465	0.509165
cg03544474	19	1311039	MUM1;MUM1	Island	0.967571	0.967005	7.31734e-05	0.957566	0.967368	0.966802	-0.000261561	0.829274
cg01911082	11	68298041	CPT1A;CPT1A	NA	0.974403	0.974171	3.77854e-05	0.957579	0.973678	0.973835	0.000294975	0.710267
cg19242003	7	72380004	TRIM50;FKBP6;TRIM50;FKBP6	Island	0.972429	0.974062	-9.12781e-05	0.95758	0.970901	0.972672	0.000336039	0.845919
cg02358630	12	109504832	PPTC7	N_Shore	0.00475447	0.00478153	5.98404e-06	0.957584	0.00510447	0.00480532	-0.000251769	0.0361908
cg05517976	7	2623873	NA	NA	0.839685	0.846637	0.000189264	0.957596	0.809137	0.819192	0.00348169	0.415652
cg22546775	4	141709827	UCP1	Island	0.00592724	0.00600042	1.00824e-05	0.957608	0.00631849	0.005722	-0.0005833	0.000783241
cg12664951	17	235235	NA	Island	0.00822451	0.00749205	-2.19318e-05	0.957618	0.00892523	0.00752804	-0.000631709	0.187197
cg10510478	11	3619948	ART5;ART5;ART5	Island	0.0120003	0.0119515	1.44426e-05	0.95762	0.0123562	0.0117638	-0.000536425	0.0584891
cg05638165	2	171379224	NA	N_Shore	0.007167	0.00716411	1.61075e-05	0.957625	0.00870175	0.00851524	3.76393e-05	0.91218
cg07283630	6	45507659	RUNX2;RUNX2;RUNX2	NA	0.401581	0.395381	-0.000402011	0.957625	0.43996	0.422448	-0.00875651	0.251661
cg04451579	3	120476742	NA	NA	0.257257	0.256722	-0.000202025	0.957634	0.232573	0.235517	0.00254221	0.495972
cg04172395	6	155696301	NA	NA	0.972274	0.972748	-4.7569e-05	0.957643	0.97404	0.975473	0.00109584	0.0362494
cg26158270	3	150287436	HLTF;HLTF	S_Shore	0.971176	0.971027	4.18243e-05	0.957643	0.971079	0.971463	0.00029683	0.688488
cg00648955	10	134882494	KNDC1	N_Shore	0.760913	0.767654	-0.000198951	0.957646	0.740043	0.745663	-0.00161524	0.678549
cg13356540	17	68700107	COG1	Island	0.0120554	0.0121952	1.20182e-05	0.957648	0.0125266	0.0123411	-3.32837e-05	0.888819
cg17806814	19	2734551	SGTA	Island	0.0193264	0.0189023	2.45871e-05	0.95765	0.0201818	0.019321	-0.000723577	0.156847
cg22047282	9	70925521	TJP2	N_Shore	0.0282109	0.0283017	3.82184e-05	0.957664	0.0278934	0.0267128	-0.00105233	0.119639
cg02754225	20	22960235	NA	N_Shelf	0.967755	0.968281	-3.12911e-05	0.957666	0.966644	0.968044	0.000917208	0.157979
cg11706366	10	71359493	COL13A1;COL13A1;COL13A1;COL13A1;COL13A1;COL13A1;COL13A1;COL13A1;COL13A1;COL13A1;COL13A1;COL13A1;COL13A1;COL13A1;COL13A1;COL13A1;COL13A1;COL13A1;COL13A1;COL13A1	NA	0.663816	0.663312	-0.000144779	0.957674	0.667661	0.667285	-0.000771913	0.780584
cg16098955	1	151786474	S100A3	NA	0.716223	0.72427	-0.000197637	0.957684	0.693165	0.702136	0.00107483	0.783092
cg09696385	17	44324972	ATP5G1;ATP5G1	Island	0.0110039	0.0112084	-1.14182e-05	0.95769	0.0115709	0.011345	-0.000150092	0.496908
cg04852275	14	102663748	TNFAIP2	S_Shore	0.717924	0.723825	0.000285912	0.957693	0.684724	0.688305	-0.00155189	0.790505
cg16603374	12	109325928	ANAPC7;ANAPC7	Island	0.00604581	0.00599873	9.32773e-06	0.957693	0.00674857	0.00611802	-0.000504437	0.00848643
cg18888403	4	94972426	NA	N_Shelf	0.062531	0.0603559	-9.46239e-05	0.957698	0.0819265	0.0795567	0.000735506	0.726089
cg08351687	17	7152006	EIF5A;EIF5A;EIF5A;EIF5A	Island	0.0293775	0.0305675	-5.5523e-05	0.957702	0.0308264	0.0289294	-0.00280719	0.00176181
cg17156862	10	25504202	LOC100128811;GPR158	Island	0.0432431	0.0432143	-5.11202e-05	0.957704	0.0456847	0.0459894	0.00117289	0.240168
cg01140585	5	31887628	PDZD2	N_Shelf	0.96849	0.968365	-4.751e-05	0.957711	0.967679	0.968328	0.000645687	0.474831
cg20748242	7	89712401	C7orf63;C7orf63	Island	0.0097157	0.00969989	1.27877e-05	0.957716	0.0103693	0.00961655	-0.000597618	0.0275932
cg16785291	5	63977863	NA	NA	0.708354	0.714506	-0.000207081	0.95772	0.684562	0.695297	0.00262571	0.509864
cg18809729	19	58879132	MIR515-2;MIR515-1	NA	0.957367	0.958032	-4.75237e-05	0.957723	0.954758	0.955804	0.000114887	0.896796
cg22247041	7	24729087	DFNA5;DFNA5;DFNA5	NA	0.935158	0.937115	7.96778e-05	0.957729	0.93721	0.936636	-0.0022222	0.13308
cg27508281	7	42938224	MRPL32;PSMA2	Island	0.0327201	0.0325123	3.73222e-05	0.95773	0.0375434	0.0359021	-0.000303745	0.715791
cg16995959	14	58173996	DACT1;DACT1	N_Shore	0.0202964	0.0203567	1.7935e-05	0.957733	0.0204774	0.0210404	0.000737234	0.0344718
cg00098951	7	25183031	C7orf31	N_Shelf	0.980917	0.981035	2.15833e-05	0.957736	0.98043	0.980299	-0.000468648	0.253867
cg08662226	6	32279801	NOTCH4	NA	0.862401	0.864795	-0.000104662	0.957737	0.856161	0.860745	0.00230642	0.206405
cg14693375	1	160603944	NOS1AP;NOS1AP;NOS1AP	Island	0.941013	0.94287	0.000124412	0.957738	0.934734	0.933452	-0.00388222	0.172936
cg01478450	1	152197134	CRTC2	N_Shore	0.00790996	0.00810796	7.38378e-06	0.957751	0.00845213	0.00842774	-2.11771e-05	0.889864
cg13323416	5	420976	AHRR	N_Shelf	0.964059	0.96372	4.59651e-05	0.957759	0.962846	0.963763	0.00129029	0.133122
cg25379163	4	129850063	NA	NA	0.229312	0.223609	-0.000292101	0.957761	0.272396	0.260865	-0.0032398	0.566431
cg06438404	10	10224004	NA	NA	0.919797	0.921178	-6.58235e-05	0.957761	0.918179	0.9205	0.000896017	0.482527
cg04203587	5	108851576	NA	NA	0.963266	0.963167	-6.03942e-05	0.957762	0.962354	0.960718	-0.00125529	0.22034
cg19847963	1	47962101	NA	N_Shore	0.887385	0.891013	0.0001225	0.957762	0.880268	0.88619	0.00250498	0.309396
cg17535961	7	42938446	MRPL32;PSMA2	Island	0.0225821	0.0225946	1.79519e-05	0.957769	0.0229343	0.0227974	0.000274928	0.45127
cg00098297	11	6460942	FXC1	S_Shore	0.961908	0.962336	3.77692e-05	0.957772	0.96198	0.962251	-7.27782e-05	0.913051
cg25960893	19	35589515	ZNF536	NA	0.441093	0.439665	0.000150417	0.957775	0.44424	0.443227	0.000389033	0.891307
ch.13.76200044F	16	2510188	AMDHD2;AMDHD2;ATP6V0C	Island	0.027255	0.0273554	2.91651e-05	0.957776	0.027561	0.0279818	0.000390952	0.459586
cg08045766	20	61545831	KCNQ2;KCNQ2;KCNQ2;KCNQ2;KCNQ2	N_Shore	0.960816	0.961232	3.62943e-05	0.957778	0.959181	0.959642	0.000339757	0.647888
cg06444294	17	8672891	PIK3R6	NA	0.977702	0.977742	2.10651e-05	0.957783	0.977251	0.97771	0.000408181	0.307675
cg16323911	19	2986779	TLE2	Island	0.0134639	0.0134427	1.90011e-05	0.957795	0.0139882	0.0129145	-0.000626417	0.0697598
cg03406993	1	158072319	SLAMF8;C1orf204	NA	0.964466	0.965235	7.15885e-05	0.957798	0.964377	0.965324	0.000533178	0.693714
cg00894103	3	168775750	WDR49	NA	0.934347	0.934446	-5.01157e-05	0.9578	0.934273	0.934745	0.000594646	0.519751
cg26472938	6	31547062	HCG26	NA	0.967145	0.96765	3.08157e-05	0.957801	0.967836	0.967962	-0.000459158	0.443747
cg17290488	6	33258714	COL11A2;COL11A2;COL11A2	NA	0.953843	0.953593	-7.98079e-05	0.957806	0.952234	0.952583	0.000499201	0.745343
cg04986015	20	61553055	KCNQ2;KCNQ2;KCNQ2;KCNQ2;KCNQ2	N_Shore	0.966266	0.966634	-3.46534e-05	0.957806	0.964924	0.967998	0.00234795	0.000191458
cg01194782	11	118332292	UPK2	NA	0.632517	0.639897	0.000215206	0.957808	0.593636	0.607613	0.00586066	0.146066
cg10491368	9	10603328	PTPRD;PTPRD	Island	0.00595278	0.00584411	1.49776e-05	0.957812	0.00634645	0.0056577	-0.000483577	0.176673
cg16587265	22	17545960	SLC25A1	Island	0.0174329	0.0178313	-2.23667e-05	0.957813	0.0184201	0.017992	-0.00064566	0.133701
cg00352468	1	64325635	ROR1;ROR1	NA	0.985323	0.985357	1.90255e-05	0.957813	0.984524	0.984964	0.000401793	0.281579
cg00178506	12	53153212	GTSF1	NA	0.967779	0.967888	-3.95272e-05	0.957816	0.966441	0.967199	0.000697598	0.3588
cg04121115	10	104525784	C10orf26;C10orf26	NA	0.352994	0.347494	-0.000368756	0.957817	0.391172	0.376073	-0.00680972	0.322715
cg07801378	7	131843363	PLXNA4;PLXNA4;PLXNA4	NA	0.961277	0.962095	-3.75179e-05	0.957828	0.961672	0.962131	0.000572561	0.428642
cg07505941	17	36937231	KRT19	N_Shore	0.131597	0.133223	-0.000115607	0.95783	0.133378	0.137859	0.00320233	0.151345
cg24252708	5	153432167	NA	NA	0.0229819	0.0229252	3.62622e-05	0.957831	0.0238484	0.0217017	-0.00132904	0.0382435
cg01393841	1	228848407	COG2;COG2	S_Shelf	0.928537	0.928922	-4.56612e-05	0.957833	0.928486	0.928955	0.000108404	0.900389
cg07571202	8	22054777	REEP4	Island	0.008254	0.00843878	1.25119e-05	0.957833	0.00885333	0.00867125	-9.61317e-05	0.688458
cg12401058	11	44935605	NA	Island	0.692608	0.698193	-0.000276097	0.957842	0.68105	0.684652	-0.00051976	0.921796
cg04113200	2	72196062	NA	NA	0.684304	0.689862	-0.000248699	0.957848	0.656909	0.663613	-0.000756071	0.874643
cg04171853	3	50516082	CACNA2D2;CACNA2D2	Island	0.0128475	0.0131466	1.31527e-05	0.957853	0.0132899	0.012935	-0.000409444	0.130796
cg07980148	1	202921271	LRRN2;LRRN2	Island	0.0118385	0.0119509	1.96357e-05	0.957856	0.0121236	0.0112935	-0.000862624	0.00200973
cg12635664	19	58768306	ZNF331;ZNF331;ZNF331	NA	0.615947	0.615303	-0.000132699	0.957857	0.611141	0.613103	0.00306468	0.217614
cg02331352	7	72735741	WBSCR22;DNAJC30	Island	0.0231699	0.0233837	-1.97085e-05	0.957864	0.0239134	0.0234788	-0.000476362	0.210646
cg14343091	1	94489851	NA	S_Shelf	0.967879	0.968377	3.25408e-05	0.957874	0.968126	0.968093	-0.00010471	0.864918
cg19861165	5	690788	CEP72	NA	0.979372	0.979436	-2.49414e-05	0.957876	0.978807	0.978988	6.44615e-05	0.89484
cg20797552	20	43854127	WFDC3;DNTTIP1	Island	0.0114851	0.0118749	1.55059e-05	0.957878	0.0116634	0.01171	1.28543e-06	0.996468
cg15522953	3	120407555	NA	NA	0.843226	0.848826	0.000168655	0.957881	0.828527	0.835871	0.00171729	0.617559
cg10838653	3	51969655	PCBP4;PCBP4;PCBP4	S_Shelf	0.965964	0.965338	-9.93214e-05	0.957882	0.965586	0.965032	0.000206224	0.915458
cg26831148	1	148182377	OTUD7B	NA	0.782948	0.789169	0.000336462	0.957884	0.763736	0.770898	4.60932e-05	0.994048
cg14953197	12	3470534	PRMT8	Island	0.0339502	0.0338516	-4.46472e-05	0.957891	0.0356218	0.034797	-0.00105486	0.218245
cg10702457	7	54579827	VSTM2A	Island	0.0648174	0.063269	7.90293e-05	0.957896	0.0733271	0.0700739	-0.00124109	0.425224
cg23437704	9	131676435	USP20;USP20;USP20	N_Shore	0.928011	0.928235	-5.52141e-05	0.95791	0.930577	0.928868	-0.00211924	0.0412082
cg16325174	4	166468689	SC4MOL;SC4MOL	S_Shore	0.0142011	0.0142734	-1.79694e-05	0.957911	0.0170547	0.0157927	-0.000705376	0.118197
cg15224459	17	5349118	NLRP1	S_Shelf	0.947441	0.948871	5.52816e-05	0.957919	0.943832	0.943587	-0.0020256	0.0858055
cg18328190	19	32976653	LOC148189	Island	0.0188956	0.0191816	-4.60129e-05	0.957923	0.0196262	0.0196062	-0.000660007	0.461597
cg17000593	1	196138217	C1orf53	Island	0.0274209	0.0276632	2.27571e-05	0.957926	0.0270935	0.0273408	0.000296592	0.480247
cg08586426	11	905440	CHID1	S_Shelf	0.972956	0.97325	-2.7529e-05	0.957933	0.972433	0.972707	6.51105e-05	0.902984
cg07388171	11	72213838	ATG16L2	S_Shelf	0.953596	0.954225	-7.79503e-05	0.957938	0.952652	0.954846	0.00201295	0.165222
cg20210151	1	3084556	PRDM16;PRDM16	NA	0.95471	0.954149	-4.86809e-05	0.957945	0.953631	0.954243	0.000495754	0.578534
cg04182207	12	88272857	NA	S_Shore	0.298377	0.300573	-0.000511756	0.957947	0.28825	0.294288	0.00209122	0.824585
cg18557145	7	91601832	CYP51A1;CYP51A1	Island	0.060532	0.0612609	-4.51794e-05	0.957947	0.0608921	0.0615628	0.000818744	0.34214
cg10764381	17	77023615	BAHCC1	N_Shelf	0.599254	0.595325	0.000162486	0.957948	0.613659	0.606065	-0.00316793	0.301438
cg27008574	8	108613364	NA	NA	0.133037	0.131579	-0.000138635	0.957949	0.12837	0.127082	-0.000782981	0.760542
cg13852948	22	44640867	NA	Island	0.702391	0.708337	-0.000279126	0.957953	0.66746	0.674269	-0.00245877	0.649947
cg02539754	11	74744029	NA	S_Shelf	0.949386	0.95009	-4.98515e-05	0.957956	0.948325	0.949763	0.000852047	0.381232
cg13485721	2	46509739	NA	NA	0.97884	0.97876	-1.52899e-05	0.957959	0.978802	0.978524	-0.00021693	0.466129
cg15124560	6	151705111	AKAP12;AKAP12	S_Shore	0.952831	0.953288	-3.77975e-05	0.957962	0.953153	0.952675	-0.000817055	0.232767
cg04741118	19	3989143	NA	Island	0.88816	0.890108	0.000150553	0.957965	0.8773	0.884156	0.00771953	0.0224531
cg25520146	18	53863420	NEDD4L;NEDD4L	Island	0.00947447	0.00948565	-1.4472e-05	0.957965	0.00973563	0.00940469	-0.000338431	0.236947
cg19413958	11	64705622	CAPN1	Island	0.0268264	0.0270215	-3.84509e-05	0.957966	0.0261811	0.0259873	-0.000956971	0.234504
cg23200218	10	45189721	ALOX5;ALOX5	Island	0.0142183	0.0140945	-1.14758e-05	0.957973	0.0145121	0.0141376	-0.000278689	0.216243
cg11922164	11	343919	NA	N_Shelf	0.958138	0.958779	-6.73342e-05	0.957974	0.954649	0.956273	0.000625995	0.607004
cg02327604	2	179105759	TTN;TTN;TTN;MIR548N;TTN	NA	0.980876	0.981077	2.28229e-05	0.95798	0.98116	0.981008	-0.000252259	0.502622
cg16324306	15	73036869	RPP25	Island	0.0106858	0.0106531	1.44387e-05	0.957986	0.0111928	0.01002	-0.000821952	0.00290626
cg11299190	7	134034164	NA	NA	0.975573	0.975377	3.19998e-05	0.957986	0.975173	0.9752	0.000232803	0.683736
cg21349849	1	245342165	C1orf229;C1orf229	Island	0.0157929	0.0158574	-1.81829e-05	0.957989	0.0167068	0.0156433	-0.000829437	0.0222337
cg03856510	18	75736975	KCNG2	N_Shelf	0.833095	0.837514	0.000210008	0.957991	0.804979	0.811835	0.000567967	0.902591
cg00713366	10	130398156	NA	N_Shore	0.732476	0.735856	0.000173205	0.957993	0.725464	0.727461	-0.00249047	0.450688
cg17581870	1	204180482	SLC26A9;SLC26A9	NA	0.908491	0.909783	-6.80671e-05	0.957994	0.902128	0.903254	-0.00085638	0.546102
cg25606905	6	56928828	BEND6;DST	S_Shore	0.0286142	0.0287078	-3.1348e-05	0.957994	0.0297836	0.0298054	0.000592133	0.334988
cg15576082	20	32354985	AHCY;AHCY	Island	0.0120939	0.0121657	-1.5284e-05	0.957995	0.0140093	0.0130431	-0.000697486	0.0493962
cg21521892	12	105224753	TCP11L2	S_Shelf	0.926727	0.927071	-0.000104493	0.957999	0.916972	0.915697	-0.0027001	0.256262
cg00771170	4	125791472	NA	NA	0.961293	0.960808	4.30828e-05	0.957999	0.959828	0.960238	0.00102001	0.247808
cg26257265	19	47075132	CD79A;CD79A	N_Shelf	0.922261	0.924862	7.00362e-05	0.958013	0.918678	0.921815	0.000517613	0.695748
cg01240566	6	32258634	AGER;AGER	NA	0.965851	0.965625	-2.99959e-05	0.958014	0.964787	0.965091	0.000629998	0.287272
cg22975521	21	43353693	CBS	Island	0.955265	0.956394	7.20601e-05	0.958022	0.943216	0.948196	0.00286508	0.0822985
cg20151476	7	80386392	SEMA3C;SEMA3C	Island	0.0132883	0.0135564	-1.79118e-05	0.958024	0.013449	0.012646	-0.00098211	0.00122945
cg25441231	11	60819413	VWCE	Island	0.0144434	0.014539	1.04068e-05	0.95803	0.0150241	0.0148995	-0.000139821	0.493743
cg06629120	6	14237349	CD83;CD83	NA	0.959049	0.959078	4.47048e-05	0.958037	0.959445	0.95869	-0.00119841	0.160227
cg00265304	4	6962150	TBC1D14;TBC1D14	Island	0.0293163	0.0284916	-4.79116e-05	0.958037	0.0301491	0.0281262	-0.000433236	0.645367
cg13982601	12	131077956	EP400	N_Shelf	0.978596	0.978764	-2.09566e-05	0.958046	0.97837	0.978726	0.000390965	0.346243
cg08972130	7	99918707	C7orf51	Island	0.00876433	0.00881134	1.08438e-05	0.958047	0.00924707	0.00910999	-5.50584e-05	0.834094
cg27580693	5	177950177	COL23A1	Island	0.0139504	0.0141436	-1.33957e-05	0.958052	0.0138773	0.01419	0.000139309	0.605478
cg09559242	14	104728755	NA	N_Shore	0.93262	0.933748	5.04583e-05	0.958052	0.933195	0.934748	0.000877934	0.336813
cg27488738	11	68967545	NA	Island	0.0131163	0.0133036	-1.04316e-05	0.958065	0.0133355	0.0133291	-0.000160323	0.437046
cg06012509	7	101896451	LRWD1	S_Shelf	0.963714	0.964384	-3.62936e-05	0.958074	0.963457	0.963724	-0.000176755	0.800289
cg21388793	2	197373705	GTF3C3	S_Shore	0.974788	0.974558	4.16118e-05	0.958075	0.973806	0.974954	0.00128434	0.0682276
cg09717516	15	84100712	NA	N_Shelf	0.962364	0.962746	3.54093e-05	0.958076	0.96258	0.96277	4.95797e-05	0.937832
cg20890180	5	142046429	FGF1;FGF1;FGF1;FGF1;FGF1;FGF1	NA	0.70768	0.715092	-0.000193819	0.95808	0.682567	0.690679	0.00251596	0.501677
cg13383591	10	7658480	ITIH5;ITIH5;ITIH5	Island	0.973951	0.973879	2.64837e-05	0.958081	0.974374	0.974138	-0.000319275	0.503808
cg23616212	13	48968103	PHF11;PHF11;PHF11	Island	0.00496467	0.00499895	7.216e-06	0.958082	0.00574369	0.00532076	-0.000390545	0.0241434
cg18875357	19	15399910	WIZ	N_Shore	0.969041	0.969612	-2.94107e-05	0.958091	0.969086	0.969431	-6.54752e-05	0.907342
cg12955804	2	153031069	FMNL2	NA	0.944775	0.945018	0.00014838	0.958094	0.941576	0.943331	0.00125607	0.436305
cg14582550	6	32203106	ATF6B;ATF6B	N_Shelf	0.741877	0.74638	0.000183394	0.958103	0.725671	0.729979	-0.000493697	0.889207
cg21937460	10	98263914	TLL2	Island	0.0437583	0.0437787	3.88735e-05	0.958103	0.0437268	0.0436307	0.00104777	0.173479
cg23658728	13	106702641	FAM155A	NA	0.837181	0.836766	-0.000149383	0.95811	0.83536	0.838001	0.00350518	0.22217
cg18797653	1	153481194	GBA;GBA;GBA;GBA	NA	0.0252894	0.0257092	4.31794e-05	0.958119	0.0269245	0.0250701	-0.00164719	0.0390613
cg07091798	11	61276660	C11orf9	S_Shore	0.00945233	0.00899498	1.66548e-05	0.958127	0.0101416	0.00901774	-0.000643721	0.146199
cg16619764	7	44587938	TMED4	Island	0.0290137	0.0294575	2.37902e-05	0.958128	0.0297427	0.0296957	3.78196e-06	0.993547
cg04112417	7	44754782	ZMIZ2	Island	0.0148561	0.0149542	-1.22112e-05	0.958136	0.0155022	0.0149629	-0.000540499	0.0225219
cg21272576	13	111863120	NA	N_Shelf	0.822195	0.827594	0.000215491	0.958137	0.802646	0.814031	0.00473256	0.25682
cg15912010	1	61289143	NA	Island	0.0144108	0.0135433	3.79995e-05	0.958142	0.015583	0.0139726	-0.00047658	0.533597
cg05406498	11	128060149	NA	NA	0.045085	0.0453137	7.53959e-05	0.958143	0.0465261	0.0476494	0.00172345	0.206699
cg01512155	19	50086316	TOMM40;TOMM40;TOMM40;TOMM40;TOMM40;TOMM40	Island	0.00651176	0.00651087	9.07084e-06	0.958165	0.00684779	0.00623171	-0.000410348	0.0157759
cg13244432	13	19356792	NA	NA	0.962318	0.96092	-6.77013e-05	0.958172	0.960833	0.960497	0.000312472	0.79019
cg04954559	12	130849765	SFRS8	N_Shore	0.925484	0.926877	-5.53123e-05	0.958173	0.924032	0.925816	0.000598495	0.585049
cg00088042	14	52486991	FERMT2;FERMT2;FERMT2	Island	0.0136181	0.0141137	1.90512e-05	0.958173	0.0144136	0.0139972	-0.000493444	0.180681
cg25092915	20	56860878	GNAS;GNAS;GNAS	N_Shore	0.434943	0.434685	-0.000225179	0.958176	0.441561	0.43218	-0.0060868	0.168222
cg25335349	2	27571305	FNDC4;FNDC4	Island	0.0107983	0.0110881	-8.93238e-06	0.95818	0.0109253	0.0109237	-0.000145549	0.40365
cg15854181	20	36399060	BPI	NA	0.787573	0.790919	-0.000237226	0.958185	0.770136	0.782977	0.00748708	0.10834
cg27436579	13	37822477	UFM1	S_Shore	0.00971137	0.00977685	1.94838e-05	0.958185	0.0105861	0.00967155	-0.000754097	0.0502924
cg10134509	1	156349923	NA	Island	0.00942591	0.00948161	1.0163e-05	0.958186	0.00965233	0.00938483	-0.000249552	0.223704
cg10991955	11	10434397	AMPD3;AMPD3;AMPD3;AMPD3	NA	0.213289	0.215836	0.000139132	0.958186	0.215769	0.217074	0.00395855	0.140725
cg01841641	16	2071753	TSC2;TSC2;TSC2	N_Shelf	0.755846	0.758183	-0.000196046	0.958189	0.746916	0.748606	-0.00239625	0.532758
cg19875532	7	1863900	MAD1L1;MAD1L1;MAD1L1	S_Shore	0.898096	0.897925	0.000125386	0.958189	0.893991	0.89508	0.00207476	0.386963
cg20062458	7	151353469	GALNT11	N_Shore	0.0581584	0.0592119	-5.19478e-05	0.958191	0.0589883	0.0593646	0.0013675	0.17548
cg24358246	6	31886601	HSPA1L	S_Shelf	0.955341	0.955957	-3.95915e-05	0.958197	0.954445	0.95514	-4.96793e-05	0.950014
cg00987918	16	71378422	ZFHX3;ZFHX3	N_Shore	0.960238	0.96164	-5.87826e-05	0.958198	0.957059	0.960734	0.00183311	0.115838
cg06149981	8	145175830	NA	Island	0.0283371	0.0284437	-3.95761e-05	0.958202	0.0314393	0.0302743	-0.00110842	0.19564
cg07072391	11	125708343	DCPS	NA	0.971452	0.971594	-3.14235e-05	0.958217	0.96937	0.970766	0.00110888	0.0882512
cg21027035	6	33375967	TAPBP;TAPBP;RGL2;RGL2	S_Shore	0.0317387	0.0312415	6.02948e-05	0.95822	0.0336979	0.0346884	0.00109221	0.358032
cg11915672	2	121014509	NA	NA	0.737247	0.744118	0.000191792	0.958222	0.717065	0.725939	0.00241891	0.52546
cg09962477	1	151680564	S100A7L2	NA	0.661095	0.669434	0.00021816	0.958232	0.628984	0.641458	0.0037814	0.380816
cg13435189	2	430148	NA	NA	0.932272	0.932527	-7.58403e-05	0.958239	0.923053	0.92501	0.00208012	0.261413
cg08993582	1	933294	NA	NA	0.927832	0.927919	-6.8988e-05	0.958239	0.927763	0.92822	0.00139202	0.291185
cg18861572	7	2410274	CHST12	Island	0.016189	0.0162917	2.06184e-05	0.958243	0.0170623	0.0155715	-0.000938572	0.0176778
cg26126381	15	22998315	SNORD115-19;SNORD115-17;SNORD115-18	NA	0.916469	0.916581	6.37384e-05	0.958248	0.916263	0.915063	-0.0014162	0.274818
cg19569686	1	145116466	PDIA3P	Island	0.2536	0.254725	0.000268341	0.958249	0.256673	0.257481	-0.000443608	0.930333
cg12035103	8	141431801	TRAPPC9;TRAPPC9	S_Shelf	0.9333	0.934671	-5.86441e-05	0.958254	0.933489	0.932805	-0.00189733	0.0923686
cg18372960	5	43050044	NA	N_Shelf	0.94246	0.94273	-7.24306e-05	0.958254	0.942721	0.941499	-0.00206275	0.153692
cg04571833	6	119549662	MAN1A1	NA	0.921662	0.920965	-0.000134062	0.958255	0.917771	0.91989	0.0021151	0.387355
cg21892627	1	10624487	CASZ1	N_Shore	0.820658	0.823614	0.000113462	0.958265	0.807188	0.808616	-0.0016557	0.477815
cg24495643	1	12757329	PRAMEF12	NA	0.927705	0.9289	-6.18173e-05	0.958278	0.927955	0.928404	-0.000320901	0.798295
cg22872195	19	59677163	CDC42EP5	S_Shelf	0.803734	0.80871	-0.000179799	0.958282	0.787802	0.794055	0.00112737	0.755376
cg15368055	16	30004836	TBX6	NA	0.908209	0.910222	6.59489e-05	0.958282	0.905953	0.907205	-7.72332e-05	0.948188
cg16248916	6	30247620	TRIM15	N_Shore	0.0583697	0.0581564	-5.48113e-05	0.958287	0.0626479	0.0617819	0.000866362	0.42394
cg25525709	8	43521787	NA	NA	0.861041	0.861279	-0.000102773	0.958287	0.858596	0.860654	0.00156054	0.427066
cg03277950	16	73013701	CLEC18B	NA	0.960645	0.961075	-3.64598e-05	0.958288	0.958297	0.959974	0.000909511	0.196079
cg10011603	3	48698297	NCKIPSD;NCKIPSD;NCKIPSD;NCKIPSD	Island	0.0179765	0.0180808	2.03677e-05	0.958291	0.0187066	0.0186693	-8.94466e-05	0.82363
cg14996935	11	2840105	NA	N_Shore	0.951859	0.952006	-4.2467e-05	0.958293	0.949726	0.950596	0.000841778	0.281622
cg26091510	8	99199101	POP1;POP1;HRSP12;POP1	S_Shore	0.00998267	0.0100901	-1.63693e-05	0.958296	0.0108366	0.0100399	-0.000837581	0.00430832
cg27363745	8	145173986	SPATC1;SPATC1	N_Shore	0.842608	0.844747	-0.000116444	0.958298	0.827014	0.831008	0.000874602	0.707933
cg20519524	2	118784022	NA	NA	0.0279951	0.0275597	4.33563e-05	0.958305	0.032915	0.0325032	0.00050636	0.591796
cg14857193	13	37407310	NA	NA	0.794027	0.796019	-0.00014884	0.958316	0.793761	0.792293	0.000133239	0.963945
cg01772192	6	31204081	PSORS1C1	NA	0.0218081	0.0215781	3.96647e-05	0.958317	0.0207796	0.0203886	-0.000205748	0.769662
cg13393917	2	227579325	COL4A4	NA	0.967997	0.96791	5.27285e-05	0.958319	0.966015	0.966899	0.00123549	0.21675
cg04825588	20	60348404	LAMA5	S_Shelf	0.939654	0.94151	-0.000122395	0.95832	0.946172	0.945533	-0.0026603	0.199028
cg09660171	10	131340990	MGMT	NA	0.917101	0.917365	6.98712e-05	0.958323	0.911058	0.91354	0.00240649	0.0887291
cg07504373	7	101657571	CUX1;CUX1;CUX1	NA	0.977135	0.977385	-2.6025e-05	0.958326	0.975759	0.976792	0.000826072	0.129642
cg16603784	13	19105391	MPHOSPH8	N_Shore	0.00434796	0.00437108	-7.27793e-06	0.958326	0.00482513	0.00442202	-0.000326374	0.0281602
cg24988884	16	83239230	KLHL36	N_Shore	0.015217	0.0139332	-3.66152e-05	0.958335	0.0160042	0.0144508	-0.000307586	0.625786
cg14917874	9	106728496	ABCA1	N_Shore	0.0116853	0.0115159	4.01761e-05	0.958343	0.0142182	0.013422	-0.000356164	0.72676
cg00890916	12	83515045	NA	NA	0.908234	0.906871	0.00011975	0.958343	0.906041	0.907416	0.00139582	0.57679
cg04916911	18	75744248	KCNG2	Island	0.958743	0.958851	-4.19111e-05	0.958343	0.958916	0.959033	0.000299943	0.670953
cg24390428	6	29680325	GABBR1;GABBR1;GABBR1	NA	0.966515	0.96618	-3.79703e-05	0.958348	0.965293	0.966654	0.00166637	0.0157378
cg26976108	8	57375347	SDR16C5	NA	0.733958	0.738643	0.000195249	0.958354	0.712465	0.713287	-0.00574498	0.144895
cg01502353	3	64170452	PRICKLE2	NA	0.713316	0.717389	-0.000200412	0.958356	0.687923	0.698127	0.00367408	0.356658
cg21490980	2	19415270	OSR1	Island	0.137988	0.134308	-0.000169812	0.958358	0.14908	0.14029	-0.00513241	0.121935
cg20310920	20	43271706	SEMG1	NA	0.972875	0.972926	-5.38291e-05	0.958359	0.971726	0.973556	0.00182141	0.141834
cg06519434	13	102330340	LOC121952	NA	0.949743	0.949805	-5.38333e-05	0.958359	0.949289	0.949261	-0.000548873	0.552415
cg14671364	2	236251115	AGAP1;AGAP1	NA	0.971882	0.971018	5.82585e-05	0.958361	0.97076	0.969609	-0.000539315	0.65412
cg14752227	4	126460194	FAT4	S_Shore	0.945616	0.946286	7.13339e-05	0.958364	0.946316	0.946431	-5.07743e-05	0.968593
cg05460425	8	47228476	NA	NA	0.964464	0.964126	4.20018e-05	0.958366	0.962902	0.963886	0.00100722	0.267481
cg23977209	10	29809476	SVIL;SVIL	NA	0.771382	0.771187	-0.000138806	0.958367	0.776748	0.775771	-0.0010535	0.697987
cg26032026	13	77391855	EDNRB;EDNRB;EDNRB	S_Shore	0.0161922	0.0163975	-2.06923e-05	0.958367	0.0179015	0.0172015	-0.000734154	0.104044
cg01337825	5	150891542	FAT2	Island	0.971069	0.971474	3.11335e-05	0.95838	0.971189	0.972197	0.000841515	0.1549
cg07135478	3	72470627	NA	NA	0.836831	0.845001	-0.000184501	0.958389	NA	NA	NA	NA
cg24182508	2	177207845	NA	N_Shelf	0.918258	0.918513	-8.37736e-05	0.958393	0.913736	0.915551	0.00148878	0.360865
cg05617030	16	1992270	ZNF598	Island	0.98774	0.987639	1.27483e-05	0.958395	0.98689	0.987086	7.79496e-05	0.761235
cg00192966	11	1212954	MUC5B	N_Shore	0.915093	0.917178	6.87336e-05	0.958395	0.910982	0.914423	0.00187352	0.173375
cg24683414	13	99434277	ZIC2	N_Shore	0.0450857	0.0452323	4.32167e-05	0.958398	0.0478355	0.0477875	0.000767323	0.373848
cg27137368	11	566298	PHRF1;LOC143666	Island	0.00856276	0.00869792	-1.07779e-05	0.958398	0.00892506	0.0085958	-0.000393357	0.0855274
cg24320242	11	63532973	MACROD1	S_Shore	0.971361	0.971826	-2.80688e-05	0.958399	0.971045	0.971344	0.000156476	0.76221
cg11554771	4	6647302	MAN2B2	NA	0.984976	0.985292	1.67278e-05	0.958402	0.984401	0.985231	0.000521603	0.112362
cg22803989	7	100040818	PCOLCE	Island	0.00642676	0.00645245	-9.33303e-06	0.958419	0.00665865	0.0063361	-0.00029192	0.118373
cg24040155	3	109084664	LOC285205	NA	0.978922	0.978724	2.72264e-05	0.958419	0.978149	0.978393	0.000375845	0.478745
cg00589573	5	180582283	TRIM41;TRIM41	Island	0.0168825	0.016822	-2.76497e-05	0.958422	0.0206417	0.0182743	-0.00177864	0.000353225
cg06321213	1	12107161	TNFRSF8;TNFRSF8	NA	0.793976	0.799612	-0.000249371	0.958424	0.766067	0.780261	0.00800345	0.113284
cg10663628	16	9155982	NA	NA	0.479792	0.479904	-0.000194002	0.958425	0.486794	0.482051	-0.00561884	0.148047
cg13818573	10	126172314	LHPP;LHPP	NA	0.226537	0.219988	0.000321447	0.958426	0.274849	0.261913	-0.00197946	0.754466
cg19438887	5	3586392	NA	N_Shelf	0.959598	0.959264	3.7929e-05	0.958428	0.959418	0.959445	0.000512982	0.472444
cg12612947	10	134723816	NA	N_Shelf	0.933904	0.935461	6.20409e-05	0.958431	0.931746	0.934676	0.00135865	0.249533
cg18240143	1	20923113	SH2D5;SH2D5	NA	0.76356	0.77055	-0.000231102	0.958433	0.732992	0.739678	-0.00161197	0.725139
cg03436149	7	142695565	CASP2;CASP2;CASP2;CASP2	Island	0.0102072	0.00980215	2.35622e-05	0.958437	0.0106177	0.0100119	-0.000141518	0.781906
cg02858594	7	42916298	C7orf25;C7orf25	N_Shore	0.978668	0.97803	-4.12994e-05	0.958437	0.977858	0.978193	0.000725922	0.297293
cg13731636	11	67961073	LRP5	N_Shore	0.892757	0.894822	-0.000143333	0.958446	0.88625	0.894971	0.00624383	0.0291257
cg18305818	3	123225186	ILDR1	NA	0.465008	0.462064	0.000186767	0.958454	0.479126	0.479058	0.00353858	0.314975
cg07354556	14	99828691	SLC25A29	Island	0.964272	0.964651	-3.2744e-05	0.958462	0.964459	0.965221	0.00051341	0.384717
cg13828674	14	66777930	MPP5;MPP5	Island	0.00587537	0.00585374	-1.1486e-05	0.958463	0.00638203	0.0057407	-0.000581201	0.0126078
cg10945274	7	23305385	C7orf30	Island	0.0157899	0.0163625	-2.27148e-05	0.958464	0.0172177	0.0165334	-0.00126784	0.149131
cg15056189	2	106143345	UXS1	NA	0.258522	0.252499	0.000327142	0.958485	0.305423	0.282814	-0.0140936	0.0145554
cg04335339	1	163592457	LMX1A	Island	0.0143033	0.014498	2.20917e-05	0.958486	0.0146882	0.0145071	-0.000357095	0.313133
cg06364539	1	23991067	LYPLA2	S_Shore	0.00811409	0.00825653	-1.71841e-05	0.9585	0.0088551	0.00819381	-0.00068784	0.0284185
cg15734198	5	112340305	DCP2	Island	0.0151758	0.0154604	1.80492e-05	0.958502	0.0158269	0.0159785	0.000250693	0.490754
cg24423782	15	66279840	CALML4;CALML4	NA	0.963763	0.963888	-2.48516e-05	0.958503	0.963957	0.964361	0.000638832	0.202344
cg26556489	7	115600093	NA	NA	0.904001	0.904648	-9.71509e-05	0.958503	0.899221	0.89998	-0.00119103	0.533084
cg15014684	16	83291483	USP10	Island	0.0346006	0.0325874	-4.80641e-05	0.958504	0.0359193	0.0329291	-0.00138386	0.170273
cg04503182	8	26428389	PNMA2	Island	0.00725481	0.00723413	-1.04917e-05	0.958506	0.00764815	0.00715135	-0.000375344	0.0514344
cg12833765	13	49057868	RCBTB1	Island	0.0190304	0.0191277	-2.94521e-05	0.958516	0.0201373	0.0193391	-0.000842233	0.124302
cg07115952	22	29548227	OSBP2	Island	0.259875	0.259183	0.000129113	0.958516	0.261761	0.268325	0.00549369	0.0304019
cg05781996	17	70367538	GRIN2C;GRIN2C	Island	0.032547	0.032434	5.11884e-05	0.95852	0.0335772	0.031025	-0.00296393	0.0011721
cg23206325	7	156984943	NA	N_Shore	0.926099	0.926279	-8.1665e-05	0.95852	0.923703	0.924268	0.00126749	0.448801
cg03806868	19	18584557	TMEM59L	Island	0.0157178	0.0159755	-1.34506e-05	0.958523	0.0160867	0.0161216	-0.000100606	0.693298
cg21589115	12	103137792	TXNRD1	S_Shelf	0.682879	0.687773	-0.000264796	0.958525	0.644413	0.646591	-0.00417791	0.422765
cg08487063	13	112349718	C13orf35;C13orf35	N_Shore	0.97739	0.977744	2.30009e-05	0.958529	0.977377	0.977749	0.000217114	0.606107
cg25080176	7	150408787	FASTK;FASTK;FASTK;FASTK	Island	0.041875	0.0412913	-3.55457e-05	0.958532	0.0419918	0.0409531	-0.000604471	0.398466
cg20359793	8	114514955	CSMD3;CSMD3	S_Shore	0.0169438	0.0168738	-2.77767e-05	0.958535	0.0198208	0.0191294	-0.000174856	0.74443
cg15948836	9	110658250	ACTL7B	S_Shore	0.970682	0.970832	2.86323e-05	0.958545	0.971068	0.970984	-0.000523323	0.373577
cg16997989	2	219455165	WNT10A	N_Shore	0.46994	0.473478	-0.000277708	0.958548	0.445801	0.455561	0.00395629	0.432133
cg21442881	7	136579184	PTN	NA	0.930382	0.931001	-7.41916e-05	0.958548	0.927896	0.928831	0.000880351	0.557815
cg25489413	12	104002549	ALDH1L2;ALDH1L2	Island	0.00509264	0.00507837	-7.27787e-06	0.958548	0.0053381	0.0050453	-0.000273148	0.0488926
cg09962458	4	83761843	C4orf11;C4orf11	NA	0.972733	0.972478	3.5382e-05	0.958553	0.972093	0.97222	0.000434051	0.529558
cg21694161	19	43544893	CATSPERG	Island	0.020678	0.0207694	3.0128e-05	0.95856	0.0242974	0.0228617	-0.000686678	0.384024
cg20657864	2	149567978	KIF5C	NA	0.978219	0.978453	2.11311e-05	0.958565	0.977795	0.978026	8.42002e-06	0.986289
cg17095171	11	227000	PSMD13;PSMD13;SIRT3;PSMD13;PSMD13;SIRT3	Island	0.0226329	0.0227774	2.78126e-05	0.958578	0.024631	0.023441	-0.00151154	0.00262923
cg00780909	8	27188284	NA	NA	0.00473296	0.00471161	9.30771e-06	0.958585	0.00493543	0.00484492	-3.22145e-05	0.883258
cg25866212	7	107997318	THAP5;THAP5;DNAJB9;THAP5	Island	0.0204667	0.0205138	2.66546e-05	0.958585	0.0217486	0.0199478	-0.0010786	0.0208324
cg08805241	10	30388421	KIAA1462;KIAA1462	Island	0.00696407	0.00721098	7.73203e-06	0.958587	0.00711668	0.0072613	0.000112607	0.455362
cg06797808	4	24707157	NA	S_Shore	0.972688	0.972667	-3.02163e-05	0.958591	0.971452	0.972105	0.000774695	0.192333
cg20939723	2	241838601	HDLBP;HDLBP	NA	0.00295609	0.0029831	4.6765e-06	0.958591	0.00319029	0.00297455	-0.000197747	0.0280458
cg02501155	19	10396506	PDE4A	Island	0.061441	0.0608673	-5.95956e-05	0.9586	0.062202	0.0606455	0.000812965	0.486644
cg25002294	12	131169624	EP400NL	S_Shore	0.956173	0.957605	-6.53278e-05	0.958609	0.95758	0.958359	-0.000982622	0.448987
cg23943495	6	31858449	VARS	NA	0.925665	0.92702	-6.11185e-05	0.958614	0.924013	0.924946	-0.000690936	0.535389
cg16221975	1	32479418	MTMR9L	Island	0.0261868	0.0263084	-2.37731e-05	0.958615	0.0255702	0.0254396	3.49567e-05	0.940243
cg08452061	18	12243749	CIDEA;CIDEA	N_Shore	0.0244357	0.0239544	-4.42944e-05	0.958615	0.0298132	0.027936	-0.000208879	0.832512
cg14023451	5	178498543	ADAMTS2	S_Shore	0.76597	0.772276	0.000206541	0.958617	0.741408	0.745902	-0.00187872	0.6527
cg13293488	2	69601580	AAK1;SNORA36C	NA	0.976226	0.976158	-3.04614e-05	0.958623	0.975271	0.976071	0.000782075	0.175328
cg27182493	13	94161756	SOX21	Island	0.00526702	0.00524651	-8.73404e-06	0.958625	0.00587557	0.00541375	-0.000378822	0.487792
cg10419849	2	173854857	NA	NA	0.950708	0.950476	5.43514e-05	0.958627	0.949483	0.949477	0.000566927	0.59239
cg10486439	13	112097748	C13orf28	NA	0.761909	0.763437	-0.000167929	0.958634	0.752383	0.756421	0.0014948	0.654359
cg08765100	22	38090213	SYNGR1;SYNGR1;SYNGR1	NA	0.0793177	0.0798913	-0.000294574	0.958634	0.0820234	0.0805657	-0.00112287	0.841334
cg19514854	17	7642271	DNAH2	NA	0.908124	0.90919	-6.70234e-05	0.958635	0.904396	0.906107	3.60163e-05	0.977686
cg24249403	2	202216575	ALS2CR4;ALS2CR4	S_Shore	0.00952167	0.0096216	2.10599e-05	0.958642	0.012727	0.0110919	-0.00155509	0.00157748
cg25992610	16	31383662	ARMC5;ARMC5	Island	0.990432	0.990286	-8.25152e-06	0.958644	0.990274	0.990421	0.000232777	0.145305
cg23241335	2	72229120	CYP26B1	N_Shore	0.0206444	0.020915	2.09631e-05	0.958652	0.0207713	0.0206822	-0.000286052	0.475402
cg00650672	1	20565479	NA	Island	0.0193696	0.0193205	3.32091e-05	0.958653	0.0196654	0.0194859	-0.000146655	0.810279
cg06097659	18	59734679	SERPINB10	NA	0.379295	0.372677	0.000497101	0.958656	0.420886	0.402428	-0.00583873	0.544463
cg06348851	9	92993001	NA	N_Shelf	0.913276	0.91478	6.66787e-05	0.958657	0.911828	0.91389	0.000701165	0.58566
cg10489786	17	35372114	GSDMA	NA	0.96518	0.964563	7.57973e-05	0.958661	0.963369	0.963754	0.000994687	0.50628
cg09511246	19	18804093	UPF1	Island	0.0133329	0.0136202	1.76587e-05	0.958674	0.0141561	0.0135643	-0.000668579	0.0451398
cg07928642	6	31664461	LST1;LST1;LST1;LST1;LST1;LST1;LST1;LST1	NA	0.927605	0.926959	8.12493e-05	0.958675	0.925293	0.928623	0.00403174	0.010812
cg00499831	19	51666502	PNMAL1;PNMAL1;PNMAL1;PNMAL1	Island	0.0131643	0.0129214	-2.82167e-05	0.958689	0.0145649	0.0129988	-0.00120799	0.0855108
cg01295188	2	233741798	INPP5D;INPP5D	NA	0.961674	0.961349	5.62786e-05	0.958694	0.949717	0.959119	0.0056542	0.183063
cg26343910	12	46453758	SLC48A1	Island	0.0173785	0.0172488	2.16496e-05	0.958695	0.0175793	0.0169559	-1.53778e-05	0.968022
cg14886150	1	176748430	C1orf49;C1orf49;C1orf49;C1orf49	NA	0.982497	0.982812	7.02424e-05	0.958699	0.982703	0.982217	-0.000730125	0.596623
cg14293892	10	133993479	NA	N_Shore	0.307944	0.30139	0.000429611	0.958707	0.348015	0.329789	-0.00906294	0.262188
cg20927312	5	2002277	NA	N_Shore	0.662753	0.669926	-0.000285416	0.958714	0.62902	0.640207	0.00183204	0.743598
cg13172943	6	30289606	TRIM26	Island	0.00637313	0.00647674	-1.36727e-05	0.958717	0.00717446	0.00645481	-0.00067174	0.00851362
cg01609171	11	2117966	INS-IGF2;IGF2AS;IGF2;IGF2;IGF2AS;IGF2	Island	0.0518794	0.0519775	-5.57266e-05	0.958727	0.0509127	0.0506594	-0.000699157	0.520894
cg08890627	11	550751	RASSF7;RASSF7;RASSF7;C11orf35;C11orf35	Island	0.0207552	0.0204412	-4.75428e-05	0.95873	0.0231642	0.0202582	-0.00264539	0.00586809
cg13865934	12	131653718	FBRSL1	N_Shelf	0.967206	0.967801	2.46606e-05	0.958731	0.967277	0.966621	-0.00133313	0.0131072
cg11166312	3	40326134	EIF1B	Island	0.03277	0.0331759	-2.51138e-05	0.958733	0.0343595	0.0336082	-0.000753155	0.156911
cg18709893	2	25326169	DNMT3A;DNMT3A;DNMT3A	S_Shore	0.94644	0.946735	-4.22093e-05	0.958739	0.947204	0.945899	-0.00196873	0.0224088
cg17350552	17	872451	ABR;ABR;ABR	N_Shore	0.957721	0.95763	4.38587e-05	0.958741	0.956399	0.955248	-0.00010603	0.912871
cg20577878	14	76597947	NA	NA	0.970628	0.971111	3.26721e-05	0.958742	0.97068	0.971426	0.000614899	0.312393
cg10054661	12	54700202	IKZF4	NA	0.978024	0.977909	-2.80891e-05	0.958745	0.976804	0.97739	0.000594684	0.299211
cg11458014	6	35588404	TULP1	S_Shore	0.955164	0.955482	-3.65286e-05	0.958746	0.955229	0.955492	-0.000158528	0.825833
cg23410627	4	1040934	NA	S_Shore	0.879349	0.881475	0.00013636	0.958753	0.87074	0.877733	0.00631709	0.020562
cg19743721	10	810321	NA	NA	0.914516	0.914641	8.36843e-05	0.958756	0.913824	0.913451	-0.00157623	0.338225
cg12002119	12	119451418	COQ5	Island	0.00496541	0.0050324	1.31727e-05	0.95876	0.00520804	0.00503849	-0.000156054	0.602655
cg19500236	8	50657223	NA	NA	0.958677	0.958419	-4.28106e-05	0.958764	0.956824	0.95755	0.00127545	0.124514
cg12253657	4	15548987	FGFBP1;FGFBP1	NA	0.689492	0.697984	0.000240358	0.958777	0.657911	0.671532	0.00418328	0.383356
cg24875854	4	144699813	LOC441046	N_Shore	0.0163663	0.0164631	2.05748e-05	0.958782	0.0184031	0.0175903	-0.000450991	0.346893
cg02808699	16	4687169	ANKS3	S_Shelf	0.861776	0.865723	0.000122725	0.95879	0.849649	0.849566	-0.0046096	0.0611185
cg14011422	1	10782211	NA	S_Shelf	0.967765	0.967409	4.74535e-05	0.958795	0.965204	0.966603	0.00152354	0.152498
cg09665320	12	131229546	NA	Island	0.569065	0.575708	-0.000195662	0.958799	0.543522	0.556891	0.00657789	0.0850417
cg13250618	6	152053359	ESR1;ESR1	NA	0.240657	0.233591	-0.00032821	0.958809	0.290628	0.279037	-0.00187235	0.777066
cg15189997	5	176240349	UNC5A	S_Shelf	0.886842	0.888912	-9.37001e-05	0.958816	0.881159	0.885932	0.00257307	0.164921
cg13885120	17	44166526	NA	S_Shore	0.0225968	0.0227174	2.10886e-05	0.958821	0.0232448	0.0230745	-0.000365512	0.351777
cg13941305	1	81746747	NA	NA	0.922475	0.923917	-8.1118e-05	0.958824	0.916746	0.923004	0.00398724	0.00721424
cg13024807	7	13996876	ETV1;ETV1;ETV1;ETV1	N_Shore	0.00606566	0.00619071	-1.31522e-05	0.958849	0.00666777	0.00626077	-0.000396403	0.112508
cg09681300	19	12891336	SYCE2	Island	0.010813	0.0110523	1.08856e-05	0.958859	0.0113881	0.0111086	-0.00031934	0.127487
cg14333304	14	59459539	NA	S_Shelf	0.946433	0.947545	5.13735e-05	0.958876	0.944082	0.944259	-0.00113351	0.249121
cg14428767	19	3063648	GNA11	Island	0.898896	0.900841	0.000119279	0.958882	0.894022	0.894833	-0.00151644	0.546352
cg26328633	21	37285030	HLCS	S_Shore	0.974898	0.974642	4.00212e-05	0.958886	0.97349	0.973836	0.000714476	0.398829
cg13207467	3	123382246	NA	N_Shelf	0.953959	0.954822	-4.86349e-05	0.958889	0.952	0.954282	0.00141795	0.135674
cg08783514	14	20007210	PNP	NA	0.0104096	0.0104835	-1.82734e-05	0.958892	0.0108645	0.0101367	-0.000705136	0.0608008
cg13189979	4	17187761	LAP3	Island	0.0165613	0.0167037	1.68954e-05	0.9589	0.0172495	0.0166895	-0.000479446	0.163204
cg09154826	7	141264663	OR9A4	NA	0.970943	0.970294	-7.24669e-05	0.958901	0.968294	0.969967	0.00236795	0.209139
cg24070963	1	243065279	FAM36A;FAM36A	Island	0.00860715	0.00883768	1.13363e-05	0.958902	0.00872535	0.00873808	-5.13966e-05	0.813857
cg08782420	16	66561158	SLC12A4;SLC12A4;SLC12A4	Island	0.960853	0.960413	5.71598e-05	0.958906	0.958737	0.960826	0.00271151	0.0175713
cg23858706	1	148819161	MCL1;MCL1	S_Shore	0.0307043	0.0308767	-4.44943e-05	0.958911	0.0353332	0.032218	-0.00233793	0.0291368
cg13593284	11	113280610	HTR3B	NA	0.612805	0.613517	0.000145305	0.958912	0.622927	0.618998	-0.00316579	0.280408
cg10654866	3	52324233	DNAH1	NA	0.953442	0.954396	3.81782e-05	0.958912	0.953295	0.953121	-0.000870232	0.275487
cg15689224	20	20035610	C20orf26;C20orf26	NA	0.691903	0.695301	-0.000203043	0.958916	0.689975	0.690472	-0.00287523	0.42842
cg02351231	11	1263393	TOLLIP	S_Shelf	0.942791	0.943718	4.48624e-05	0.958916	0.941458	0.942831	0.00104393	0.235211
cg05812582	2	239022638	ASB1	N_Shelf	0.937992	0.938756	7.55394e-05	0.958927	0.93914	0.938344	-0.00144852	0.321899
cg15446238	2	24160412	TP53I3;TP53I3	N_Shore	0.00633748	0.00631375	-8.57971e-06	0.958932	0.00708097	0.00657162	-0.00039222	0.0518272
cg17506588	10	43224867	HNRNPF;HNRNPF;HNRNPF	S_Shore	0.0270384	0.026929	-2.27303e-05	0.958936	0.0276614	0.0266003	-0.0010636	0.0149329
cg01882539	11	110888725	MIR34B;BTG4;MIR34C	Island	0.0124573	0.0126386	-1.46042e-05	0.958946	0.012868	0.0126123	-0.000403831	0.184087
cg18928737	7	2046676	MAD1L1;MAD1L1;MAD1L1	NA	0.965258	0.965654	3.16758e-05	0.95895	0.965026	0.965612	0.0005812	0.321932
cg27541349	1	59675598	FGGY;FGGY	NA	0.979611	0.97957	-2.73474e-05	0.958954	0.979007	0.979525	0.00056261	0.276629
cg23875509	15	69158881	NA	NA	0.729832	0.737599	-0.000246834	0.958955	0.691314	0.703734	0.00325466	0.506133
cg12153373	3	49117219	QARS	Island	0.00846827	0.00836785	-1.3045e-05	0.958958	0.00897274	0.00827448	-0.00033526	0.160037
cg16465643	16	1500143	TELO2	Island	0.9627	0.962867	-4.07603e-05	0.958959	0.962692	0.963279	0.000835782	0.304315
cg03749724	15	83060828	SEC11A	Island	0.00933108	0.00931762	-1.17457e-05	0.95896	0.00974653	0.0092919	-0.000340257	0.112604
cg16344896	3	49424968	RHOA;TCTA	Island	0.0073099	0.00746236	1.15741e-05	0.958967	0.00765963	0.00719138	-0.000374712	0.0474044
cg20249252	3	184177311	DCUN1D1	N_Shelf	0.942414	0.94297	5.1511e-05	0.958971	0.943129	0.943569	-0.000148225	0.873687
cg19950073	7	318791	FAM20C	Island	0.923642	0.926182	-0.000118478	0.958971	0.920449	0.924523	0.00118864	0.626842
cg07130890	1	109963868	AMPD2;AMPD2	N_Shore	0.00736342	0.00745219	9.9805e-06	0.958973	0.00795789	0.0073552	-0.000630395	0.000847231
cg24112562	6	53321978	ELOVL5	Island	0.0308698	0.030982	-4.27942e-05	0.958973	0.0360001	0.0356975	6.80802e-05	0.939
cg23106158	17	31081714	RASL10B	N_Shore	0.885984	0.886076	-7.58799e-05	0.958977	0.885672	0.885521	-0.000121399	0.933889
cg00933443	11	278954	ATHL1	Island	0.00993734	0.00992401	-1.20101e-05	0.958983	0.0100278	0.0096576	-0.000146159	0.554979
cg08466082	11	7492559	PPFIBP2	S_Shore	0.435862	0.440247	-0.000361034	0.958984	0.399172	0.415118	0.00986755	0.156315
cg03441713	10	96295460	HELLS	Island	0.0123857	0.0125213	-1.71754e-05	0.95899	0.013228	0.0121386	-0.00109734	0.00150758
cg00303876	6	109126971	NA	NA	0.970796	0.970682	3.26485e-05	0.959001	0.969362	0.969743	0.000660697	0.33929
cg25934006	11	70008575	SHANK2;SHANK2	N_Shore	0.961304	0.961399	-4.82788e-05	0.959001	0.96025	0.961826	0.00137476	0.182218
cg17940200	4	175986684	GLRA3;GLRA3;GLRA3;GLRA3	N_Shore	0.0285752	0.0281774	-4.08948e-05	0.95901	0.0333972	0.0310069	-0.00159184	0.0812753
cg21878385	13	112846145	F10	NA	0.932246	0.932504	-0.000166711	0.959013	0.931507	0.932054	1.04214e-05	0.997467
cg03818767	17	48901521	NA	NA	0.00880643	0.00907082	2.12309e-05	0.959014	0.00956864	0.00865955	-0.000931664	0.0234522
cg10827893	1	54780829	NA	Island	0.0138581	0.01402	-1.0398e-05	0.959023	0.0138133	0.0139658	0.00012131	0.544562
cg02815516	22	36103984	ELFN2	S_Shelf	0.816607	0.820494	-0.000132979	0.959033	0.801794	0.80616	0.00128978	0.638002
cg08155759	17	1051415	NA	N_Shelf	0.971051	0.972883	5.98011e-05	0.959037	0.968548	0.972734	0.00244932	0.0264321
cg18269801	11	588325	PHRF1	S_Shore	0.976721	0.977175	2.21572e-05	0.959039	0.976737	0.977348	0.000235971	0.582986
cg05955624	16	31383406	ARMC5;ARMC5	Island	0.955014	0.956468	6.46067e-05	0.959053	0.951825	0.954214	0.00119958	0.32716
cg12761728	17	7611444	DNAH2	N_Shore	0.878875	0.883767	-0.000158237	0.959059	0.854217	0.861241	0.000379748	0.90656
cg04025761	10	124883680	NA	N_Shore	0.0403884	0.0416203	0.000118168	0.959062	0.0443766	0.0417045	-0.00288067	0.26151
cg02209667	5	60035599	NA	S_Shelf	0.960352	0.959318	-9.2585e-05	0.959064	0.955523	0.957457	0.00226315	0.206643
cg13399544	5	134811128	C5orf20	NA	0.975606	0.975723	2.55554e-05	0.959079	0.975537	0.975536	-0.000190832	0.686494
cg13045266	1	43306732	NA	Island	0.0173552	0.0175842	-1.87081e-05	0.959084	0.0174968	0.0175237	0.000117324	0.747888
cg00261832	6	100122851	CCNC;CCNC	Island	0.0916223	0.0910911	9.00558e-05	0.959084	0.101117	0.0962081	-0.00199485	0.297718
cg00223042	7	129918425	MESTIT1;MEST;MEST;MEST;MEST	Island	0.478761	0.480758	0.000120694	0.95909	0.476944	0.473018	-0.00504783	0.0403223
cg14380230	13	40243475	MRPS31	Island	0.00874202	0.00876421	1.24638e-05	0.959097	0.00991864	0.00932958	-0.00040354	0.1523
cg08169020	7	78921443	MAGI2	Island	0.0117824	0.0118869	1.93209e-05	0.959097	0.0118532	0.0111465	-0.000574291	0.0386092
cg09837648	12	56452166	FAM119B;METTL1;METTL1;METTL1;METTL1;FAM119B	Island	0.0184039	0.0184188	-2.91151e-05	0.959105	0.0212659	0.0209944	4.96904e-05	0.939458
cg18576301	7	27248762	EVX1;EVX1	Island	0.0363326	0.0358345	-4.06888e-05	0.959112	0.0397982	0.0400986	0.000561948	0.50754
cg08448886	11	386686	PKP3	Island	0.509739	0.514341	0.000353763	0.959113	0.503118	0.51015	0.00201113	0.764834
cg15543534	16	66438868	CENPT;NUTF2	Island	0.013586	0.0124815	2.75549e-05	0.959117	0.0148043	0.0124821	-0.0012265	0.0622909
cg21452071	7	150763697	CRYGN	S_Shelf	0.922743	0.924386	5.87358e-05	0.959117	0.918882	0.920074	-0.000496944	0.670361
cg18537454	7	73532997	GTF2IRD1;GTF2IRD1	Island	0.0743387	0.0774934	-0.000398971	0.959121	0.0681125	0.0722705	0.00101047	0.887157
cg23281382	3	142524460	ZBTB38	NA	0.977264	0.977043	2.82642e-05	0.959121	0.975927	0.976787	0.0011239	0.0455362
cg01381498	9	37418919	GRHPR	NA	0.920879	0.923351	-7.57729e-05	0.959125	0.918463	0.920547	-0.000485958	0.743992
cg26852625	19	50518865	CKM	Island	0.0229854	0.0230719	1.7796e-05	0.959128	0.0233076	0.0232922	1.80711e-05	0.955654
cg03424602	12	3445560	NA	NA	0.887797	0.888811	6.84792e-05	0.959131	0.886491	0.886658	-0.00114232	0.406412
cg16793187	9	106565525	NIPSNAP3B	N_Shore	0.968458	0.968671	-3.64366e-05	0.959131	0.967705	0.969056	0.00108262	0.12579
cg20955328	12	109997731	CUX2	NA	0.903559	0.904438	-6.32753e-05	0.959133	0.896561	0.900703	0.00257809	0.0448976
cg11949606	8	1092829	NA	Island	0.961934	0.960972	-5.05256e-05	0.959133	0.959962	0.960213	0.00102323	0.32821
cg25604183	9	89414092	DAPK1	NA	0.856897	0.858536	-0.00021732	0.959136	0.837723	0.838576	0.00123413	0.775322
cg11847933	19	1192559	ATP5D;ATP5D	N_Shore	0.00302822	0.00305034	3.63426e-06	0.959143	0.00331333	0.0029445	-0.000352244	4.47583e-06
cg17178220	4	322107	ZNF141	S_Shore	0.0210364	0.021299	-1.69336e-05	0.959144	0.0209184	0.0211294	0.000140657	0.663868
cg04752680	1	65205027	JAK1	Island	0.00402773	0.00403393	-6.30819e-06	0.959146	0.00435343	0.00399018	-0.000320883	0.0199898
cg15825916	1	91643038	HFM1	S_Shore	0.0435188	0.0421081	7.66856e-05	0.959148	0.0569656	0.0518616	-0.00246834	0.172389
cg04333785	6	74029824	KHDC1	S_Shore	0.0264099	0.0267268	-2.36199e-05	0.959151	0.0271227	0.0272686	0.000624369	0.178958
cg13051970	3	196440934	C3orf21	NA	0.967668	0.96793	-3.85587e-05	0.959155	0.967461	0.967989	0.000439378	0.540049
cg20852557	15	80125641	MEX3B	Island	0.00581795	0.00578594	-7.8559e-06	0.959158	0.0060677	0.00602109	6.22166e-05	0.70623
cg12907598	12	48952041	LIMA1;LIMA1	NA	0.950712	0.9508	8.01495e-05	0.959163	0.943028	0.9439	-0.000237545	0.879465
cg23211535	10	6256440	PFKFB3	NA	0.974811	0.975247	2.38893e-05	0.959167	0.974788	0.974878	-0.000372778	0.407247
cg08264376	3	9861232	RPUSD3;RPUSD3	S_Shore	0.660068	0.658284	-0.000200501	0.959171	0.661568	0.668379	0.0082362	0.0346183
cg22581361	19	18891222	DDX49;COPE;COPE;COPE	Island	0.013218	0.0133623	1.49584e-05	0.959171	0.0145243	0.0141035	-0.000298099	0.396634
cg22798045	11	132322013	OPCML	S_Shelf	0.882385	0.882211	9.71839e-05	0.959172	0.883796	0.883311	-0.0018388	0.313108
cg17195329	11	30523765	MPPED2;MPPED2	NA	0.964468	0.964724	3.09821e-05	0.959175	0.962578	0.963524	0.000913102	0.122884
cg24335981	9	14270660	NFIB	NA	0.896856	0.895511	0.000134053	0.959177	0.893386	0.894187	0.00198553	0.45613
cg00255759	11	68891167	NA	NA	0.93296	0.931257	-0.000114514	0.959182	0.931253	0.932027	0.0015001	0.467663
cg02480397	22	17892903	CLDN5;CLDN5	S_Shore	0.962212	0.962393	-3.06284e-05	0.959189	0.96212	0.962411	0.000156444	0.797264
cg17560179	6	31232387	CCHCR1;CCHCR1;CCHCR1	N_Shore	0.978228	0.978487	2.18931e-05	0.959189	0.977907	0.978191	5.08879e-05	0.904189
cg14540461	14	94763734	CLMN	NA	0.947107	0.947178	4.90567e-05	0.959189	0.945224	0.947582	0.00262736	0.0213737
cg20487548	6	146957838	NA	N_Shelf	0.786163	0.783825	-0.000187605	0.95919	0.791775	0.79121	0.000707991	0.842289
cg14565332	21	35952245	NA	NA	0.00230174	0.00230645	-4.34763e-06	0.959193	0.00269176	0.00236635	-0.000280364	0.005743
cg18492115	12	61830697	AVPR1A	Island	0.0390714	0.0383879	-5.76253e-05	0.959195	0.0539001	0.0500164	-0.00315531	0.0115788
cg00178928	13	110778656	C13orf16	S_Shore	0.938051	0.936163	0.000105153	0.959198	0.935275	0.935555	0.00160684	0.416226
cg00664730	5	2600252	NA	NA	0.942126	0.942518	-9.23896e-05	0.959198	0.940167	0.940772	-0.000285192	0.88157
cg06611277	1	207892370	LAMB3;LAMB3;LAMB3;LAMB3	NA	0.745891	0.752188	-0.000210363	0.959201	0.720083	0.724578	-0.00265218	0.540696
cg27454780	1	40930817	NFYC;NFYC;LOC100130557;NFYC;NFYC;NFYC	S_Shore	0.00950532	0.00958007	-1.88546e-05	0.959202	0.0104421	0.00977129	-0.000717315	0.0682592
cg00423185	12	119606024	NA	N_Shelf	0.977835	0.977825	-3.18921e-05	0.959205	0.976856	0.977816	0.00102718	0.100015
cg03839794	1	44490832	ERI3	NA	0.923714	0.926008	-8.03807e-05	0.959208	0.925034	0.925095	-0.00170482	0.241528
cg26611650	19	2259423	LINGO3	S_Shore	0.0490996	0.0486996	-0.000107645	0.959212	0.0479343	0.0478239	0.000311031	0.885813
cg02959112	6	168966832	NA	N_Shore	0.915415	0.916961	0.000102586	0.959213	0.916193	0.914393	-0.00243264	0.430469
cg06332304	19	4627202	DPP9	N_Shore	0.971519	0.971534	-2.42439e-05	0.95922	0.971308	0.971873	0.000417427	0.378206
cg10946871	6	52278565	NA	N_Shore	0.550973	0.556723	0.000311411	0.959222	0.499459	0.532563	0.0251312	1.5619e-05
cg23581700	13	113334134	TFDP1;TFDP1	N_Shore	0.982498	0.982709	1.79508e-05	0.959223	0.98248	0.982777	0.000204947	0.533764
cg06638568	16	49539980	NA	NA	0.975116	0.975318	-2.7056e-05	0.959223	0.974017	0.974657	0.000645233	0.227649
cg05862438	8	95343518	GEM;GEM;GEM	N_Shore	0.0310034	0.0317756	3.25217e-05	0.959223	0.0326954	0.0323405	-0.000720888	0.299908
cg15616665	15	84606567	AGBL1	NA	0.963536	0.962885	7.83755e-05	0.959224	0.960465	0.961681	0.00144617	0.406076
cg00416475	6	31955612	EHMT2;SLC44A4;EHMT2	NA	0.818342	0.821882	9.89914e-05	0.959226	0.811119	0.811126	-0.00351264	0.0857308
cg02293396	15	27195084	APBA2;APBA2	Island	0.0153008	0.0153032	-2.13697e-05	0.959229	0.015387	0.0153074	-7.4246e-05	0.847101
cg08934846	19	50270703	ZNF296	N_Shore	0.021256	0.0211034	-2.3583e-05	0.959233	0.0217236	0.020529	-0.000776779	0.12814
cg27413230	16	63596542	CDH11	NA	0.913118	0.913652	-8.62764e-05	0.959241	0.912015	0.912186	-0.0010573	0.523033
cg13610659	2	88094466	NA	N_Shelf	0.455148	0.449155	0.000433571	0.959242	0.491048	0.476788	-0.00595111	0.466789
cg13758904	17	19351188	NA	Island	0.00862946	0.00876704	1.03262e-05	0.959244	0.00866306	0.00839497	-0.000271003	0.180623
cg24692872	16	70690167	DHX38	NA	0.965569	0.965587	2.6202e-05	0.959246	0.965004	0.966089	0.000772925	0.111977
cg08795589	12	112888987	RBM19;RBM19;RBM19	S_Shore	0.0398195	0.0393937	-6.01565e-05	0.959246	0.0329289	0.0347239	0.00234756	0.0249038
cg10639425	5	143171387	HMHB1	NA	0.878709	0.883566	0.000147711	0.959254	0.857247	0.869328	0.00662089	0.0413886
cg05075067	3	73817258	NA	NA	0.288197	0.291078	-0.000218184	0.959258	0.268299	0.275864	0.00313391	0.463295
cg09925467	15	94753429	NA	N_Shore	0.0627403	0.0623781	-7.25395e-05	0.959266	0.0738762	0.0721287	-0.00144942	0.374598
cg09755039	5	1089462	NKD2	N_Shore	0.981723	0.981737	-1.31171e-05	0.959267	0.981974	0.982004	-8.43928e-05	0.755448
cg00264754	5	248790	NA	S_Shore	0.938179	0.938385	-4.83939e-05	0.959274	0.938188	0.938934	-0.000217305	0.830264
cg15689513	6	96568430	NA	N_Shelf	0.956134	0.955445	6.63789e-05	0.959276	0.955942	0.95498	-0.00059894	0.647434
cg11796861	1	152230032	RPS27	Island	0.00708836	0.00708127	-9.55789e-06	0.959276	0.00748222	0.00715678	-0.000219731	0.272149
cg16656411	12	46271501	NA	NA	0.528666	0.530166	-0.000151837	0.959277	0.5164	0.520001	0.000725285	0.807605
cg12124647	2	217854288	NA	NA	0.946945	0.947876	7.16169e-05	0.959279	0.947815	0.946218	-0.00250174	0.0422079
cg04528808	1	46843394	MKNK1;MKNK1;MKNK1;MKNK1;MKNK1	S_Shore	0.962738	0.963694	-3.82354e-05	0.959282	0.962829	0.96252	-0.00139733	0.0514563
cg09797390	8	142505669	PTP4A3;PTP4A3	N_Shore	0.954025	0.954463	-4.03391e-05	0.959284	0.952969	0.954545	0.000949384	0.206757
cg26545346	6	45499623	RUNX2;RUNX2;RUNX2	Island	0.0146548	0.0143002	-1.89227e-05	0.959287	0.0143522	0.0139525	-3.37161e-05	0.926289
cg05626309	15	41410100	ADAL;ADAL;LCMT2;LCMT2	Island	0.00931812	0.0095408	-1.0266e-05	0.959288	0.00945367	0.00948625	-0.000100246	0.654763
cg26345888	10	130721152	NA	NA	0.888516	0.893504	0.000120206	0.959293	0.880903	0.883509	-0.00291209	0.213534
cg04597393	19	63683840	ZNF446	Island	0.959104	0.96066	-4.92799e-05	0.959294	0.957523	0.960423	0.000987883	0.351582
cg07385778	8	1747343	NA	NA	0.960334	0.960334	-5.19134e-05	0.959303	0.959776	0.960227	0.000460897	0.633973
cg08086720	8	96021527	TP53INP1;TP53INP1	NA	0.908121	0.912151	-0.000112407	0.959303	0.898285	0.906861	0.00492599	0.0469806
cg19729693	6	112790201	NA	N_Shore	0.939383	0.940055	5.01923e-05	0.95931	0.940549	0.939994	0.000145553	0.880525
cg03154690	17	18027614	ALKBH5;ALKBH5	Island	0.00738181	0.00755691	6.88839e-06	0.959312	0.00760806	0.00744934	-0.000146456	0.270441
cg27501522	3	14477281	SLC6A6;SLC6A6	NA	0.867459	0.86942	0.000127415	0.959313	0.851035	0.857072	0.00278324	0.305648
cg06130365	9	125166198	CRB2	N_Shore	0.802411	0.80479	0.000168855	0.959314	0.78537	0.789048	0.000332815	0.925836
cg19300568	10	18980913	NSUN6	S_Shore	0.00875593	0.00904074	-1.30369e-05	0.959316	0.00895074	0.00868445	-0.000476317	0.0658849
cg13807341	13	105623651	NA	NA	0.962941	0.96262	4.40397e-05	0.959319	0.962238	0.961528	-0.000437561	0.612546
cg10502884	8	126055064	ZNF572	NA	0.00449603	0.00445066	7.29581e-06	0.959325	0.00476364	0.00443948	-0.00028046	0.0529158
cg25297425	6	31538981	HCP5	NA	0.0867516	0.0886712	0.000116456	0.959325	0.0883582	0.085544	-0.00402539	0.0595117
cg23604834	15	39918950	JMJD7-PLA2G4B;JMJD7-PLA2G4B;PLA2G4B	NA	0.85556	0.860887	0.000227019	0.959327	0.838608	0.841447	-0.00082466	0.863043
cg05339942	11	8687609	ST5;ST5;ST5	NA	0.838397	0.84134	-0.000151486	0.959329	0.830499	0.830206	-0.00407441	0.183285
cg13855897	7	101900764	POLR2J	NA	0.961514	0.961784	3.78658e-05	0.959331	0.958368	0.959358	0.000887464	0.272773
cg14559422	16	85485266	NA	NA	0.931204	0.931894	6.94208e-05	0.959338	0.925688	0.927841	0.00198008	0.158378
cg21857679	1	3138217	PRDM16;PRDM16	S_Shore	0.884483	0.887846	-0.000102589	0.95934	0.875457	0.880355	0.00249462	0.239884
cg17847344	1	209566919	TRAF5;TRAF5	Island	0.0102058	0.01039	8.14873e-06	0.959344	0.0111585	0.0103648	-0.000691897	0.382087
cg00336150	19	2220619	OAZ1	Island	0.00454665	0.00449656	-6.60168e-06	0.959352	0.00467748	0.00450671	-0.000124036	0.305935
cg06568433	12	43557153	NELL2;NELL2;NELL2;NELL2;NELL2	S_Shore	0.00944254	0.00947413	1.29694e-05	0.959353	0.0101531	0.00958205	-0.000500356	0.081765
cg09066883	8	22322659	SLC39A14;SLC39A14;SLC39A14;SLC39A14	NA	0.968265	0.96876	2.7831e-05	0.959354	0.96733	0.969011	0.00122257	0.0253161
cg00601743	2	32089274	MEMO1;MEMO1	Island	0.0174939	0.0179219	2.17779e-05	0.959354	0.0180905	0.0180201	-0.000512049	0.2078
cg07303805	22	40996618	NA	Island	0.0101514	0.0101613	1.31637e-05	0.959365	0.0104833	0.0100014	-0.000308269	0.196383
cg07478893	4	126876843	NA	NA	0.896775	0.89676	-9.07399e-05	0.959374	0.898312	0.897552	-0.000268685	0.879638
cg00663000	17	35752440	RARA;RARA;RARA;RARA;RARA	Island	0.0385043	0.0391345	6.73779e-05	0.959375	0.0364853	0.0353947	-0.0013315	0.117842
cg02308366	6	166841750	RPS6KA2;RPS6KA2	NA	0.916376	0.917695	5.73176e-05	0.959375	0.915954	0.918782	0.00261909	0.0231409
cg12097989	2	176685704	NA	Island	0.0603707	0.06043	4.60908e-05	0.959377	0.0639772	0.064169	0.000972708	0.294027
cg03041650	2	33678188	FAM98A	Island	0.00610425	0.0059253	1.14501e-05	0.959378	0.00728165	0.0068593	-5.01258e-05	0.919088
cg13012868	15	99142888	NA	NA	0.954274	0.954451	-3.94785e-05	0.95938	0.954869	0.955313	0.000191289	0.807127
cg17677848	1	204808839	RASSF5;RASSF5;RASSF5	NA	0.948883	0.949497	-9.04666e-05	0.959381	0.951633	0.951827	-0.000320615	0.853357
cg01622668	2	1825914	MYT1L	Island	0.918464	0.918309	7.69101e-05	0.959392	0.915634	0.917909	0.00371296	0.0119537
cg26478079	1	19584294	CAPZB	NA	0.967577	0.96879	-3.78307e-05	0.959395	0.965611	0.96541	-0.00119031	0.125206
cg13985252	8	79873358	IL7	NA	0.921109	0.921955	8.40472e-05	0.959396	0.921634	0.922801	-0.000146249	0.929329
cg05296255	1	2314081	MORN1;RER1	S_Shore	0.773658	0.77953	-0.000190073	0.959398	0.737685	0.750147	0.00455178	0.247922
cg03217795	7	150773111	NA	N_Shelf	0.884434	0.884068	0.000127485	0.9594	0.871365	0.871274	-0.000443004	0.867906
cg13319533	15	81113278	CPEB1	Island	0.0302999	0.0303287	4.31944e-05	0.959404	0.0388468	0.0387931	-0.000278714	0.792159
cg07764575	22	24755557	MYO18B	NA	0.938144	0.939469	-5.09015e-05	0.959405	0.934484	0.934507	-0.00112006	0.301182
cg17339543	1	33710811	ZSCAN20	Island	0.0109341	0.0109335	8.87501e-06	0.959412	0.0110241	0.0107243	-0.000360465	0.0416313
cg06814191	20	60561082	MIR1-1;C20orf166	Island	0.917571	0.919207	0.000124656	0.95942	0.915816	0.916789	-0.000622692	0.791165
cg01828061	14	101164683	NA	Island	0.00328103	0.00318388	-6.83997e-06	0.959421	0.00374642	0.00331395	-0.00032676	0.254223
cg09677268	11	74377609	NEU3;NEU3	Island	0.0128231	0.0129713	1.10953e-05	0.959421	0.0131607	0.0129631	-0.000275006	0.188236
cg26254393	1	10574388	PEX14	NA	0.970204	0.970529	3.21086e-05	0.959426	0.969151	0.96986	0.000288311	0.696819
cg17788227	14	88360257	TTC8;TTC8;TTC8	N_Shore	0.00432007	0.00425682	-7.85749e-06	0.959427	0.00483871	0.00448245	-0.000221343	0.101543
cg27553419	12	52061603	SP1;SP1	S_Shore	0.00748645	0.00740183	3.47278e-05	0.959431	0.00637933	0.00548654	-0.000694898	0.0346404
cg21501616	4	39875171	RHOH;RHOH	NA	0.171016	0.165287	0.000237669	0.959434	0.202931	0.192223	-0.00315362	0.505599
cg07231911	8	21823170	DOK2	N_Shelf	0.979435	0.97914	-1.92208e-05	0.959439	0.979098	0.979343	0.000513392	0.213428
cg24021846	19	1358747	DAZAP1;DAZAP1;DAZAP1;DAZAP1	Island	0.0194419	0.0182958	-3.16895e-05	0.959441	0.0197117	0.0185235	-3.85261e-05	0.957164
cg06290827	19	2851714	ZNF57	Island	0.00938465	0.00973692	1.72286e-05	0.95945	0.0101882	0.00925021	-0.00092118	0.000517849
cg18093151	13	47567392	MED4	Island	0.0120415	0.0120194	1.54328e-05	0.95945	0.0137468	0.0127531	-0.000768641	0.0287342
cg07727233	14	50631312	TRIM9;TRIM9	Island	0.0401634	0.0398489	3.94181e-05	0.959458	0.0425573	0.0389099	-0.00309687	0.000156827
cg23503775	11	129777113	NA	NA	0.446005	0.44046	0.000410302	0.95946	0.483007	0.468692	-0.0071939	0.369728
cg12359895	5	171698634	SH3PXD2B	N_Shore	0.636046	0.635408	0.000144301	0.959469	0.643301	0.638329	-0.00289102	0.319969
cg00833562	5	38592900	LIFR;LIFR	Island	0.0143224	0.0143536	1.90761e-05	0.959471	0.0150764	0.0141565	-0.000882546	0.0171117
cg00388812	10	75055400	NA	Island	0.0279265	0.0279293	-2.69461e-05	0.959475	0.0308788	0.0301703	-0.00041219	0.481389
cg01956386	17	76254840	RPTOR;RPTOR	NA	0.980301	0.980135	-2.35378e-05	0.95948	0.979328	0.9798	0.000435072	0.351906
cg19857761	17	34497645	PLXDC1	NA	0.970694	0.970525	-0.00010563	0.959489	0.969659	0.969794	-1.22376e-05	0.995089
cg17270100	16	87674676	NA	Island	0.931119	0.932124	5.84562e-05	0.959491	0.925809	0.928844	0.00201961	0.0782451
cg14310533	11	1817230	TNNI2;TNNI2;TNNI2	NA	0.241828	0.241859	-0.000135815	0.959498	0.241537	0.243348	0.00184964	0.490214
cg12984086	1	2154402	SKI	S_Shelf	0.162937	0.165714	-0.000155541	0.9595	0.145351	0.146833	-0.000490957	0.836333
cg25276004	6	167290638	RNASET2	S_Shore	0.0215217	0.0214371	-2.47635e-05	0.959501	0.0216174	0.0211226	-0.000187069	0.693019
cg03017920	22	18484784	TRMT2A;TRMT2A;RANBP1	Island	0.0161702	0.0162473	-1.29306e-05	0.959502	0.0163433	0.0161483	-0.000262099	0.307672
cg21943416	2	99163815	MRPL30;MITD1	Island	0.00683328	0.00680987	-1.05787e-05	0.959503	0.00704355	0.00677298	-0.000219767	0.248792
cg22624827	19	47498848	PAFAH1B3;PAFAH1B3;PRR19;PAFAH1B3	S_Shore	0.0243926	0.025206	-2.87894e-05	0.959504	0.0255257	0.0246213	-0.00103576	0.0608776
cg11204680	1	10654943	CASZ1;CASZ1	NA	0.966659	0.966526	5.33349e-05	0.959507	0.965869	0.966229	0.000488399	0.631601
cg23574924	1	218512817	RAB3GAP2	S_Shore	0.00686949	0.00696743	1.21864e-05	0.959509	0.00759911	0.00714114	-0.000390174	0.14829
cg06504162	4	186108503	NA	N_Shore	0.94661	0.947394	5.60847e-05	0.959514	0.943786	0.946309	0.00137058	0.230252
cg06309629	10	129424603	FOXI2	Island	0.0192806	0.0193972	6.31124e-05	0.959517	0.0202621	0.0209306	0.000391828	0.78988
cg09726208	1	220071960	NA	NA	0.00268094	0.00269275	4.56747e-06	0.959517	0.00345194	0.00298558	-0.000406363	0.00926524
cg14768899	17	76002413	FLJ35220;FLJ35220;FLJ35220;LOC100294362	N_Shore	0.81335	0.815348	-0.000139744	0.959517	0.806705	0.809839	0.000917838	0.742412
cg12510201	17	43453617	NA	N_Shelf	0.97589	0.975331	-5.32683e-05	0.959524	0.97447	0.975587	0.0015241	0.137644
cg17554716	21	37959616	KCNJ6	N_Shelf	0.753656	0.755707	0.000239206	0.959535	0.750457	0.756243	0.00375367	0.402191
cg00846988	6	99782119	NA	NA	0.0188884	0.0190762	2.37927e-05	0.959538	0.020815	0.0198252	-0.00100094	0.0530236
cg21069434	5	67010238	NA	NA	0.970661	0.971134	3.97197e-05	0.959544	0.970922	0.970911	-0.000165569	0.763499
cg07143125	1	221382509	TLR5	N_Shore	0.96778	0.968055	-3.20326e-05	0.959547	0.966946	0.967245	0.000227884	0.726764
cg14774009	6	33250262	COL11A2;COL11A2;COL11A2	NA	0.879739	0.881868	7.96264e-05	0.959549	0.877661	0.877351	-0.00250176	0.0988939
cg07830472	1	159191538	ITLN2	NA	0.955064	0.956026	3.58622e-05	0.959551	0.954682	0.955135	-0.000364848	0.618477
cg25982505	18	48122475	DCC	Island	0.0140367	0.0141315	-2.06531e-05	0.959555	0.0152877	0.0147198	-0.000585064	0.147986
cg03048654	15	99277600	LRRK1	Island	0.010405	0.0103475	1.23348e-05	0.959578	0.0103984	0.0102164	-1.0446e-05	0.96347
cg10775844	12	55668550	NA	NA	0.305259	0.298161	0.000440682	0.959586	0.358577	0.334942	-0.00983655	0.259681
cg22557711	12	84191582	NA	NA	0.141218	0.139262	-9.66491e-05	0.959597	0.157906	0.155743	-0.000324321	0.866441
cg07581823	7	2920362	CARD11	NA	0.96107	0.96299	0.000106471	0.959601	0.959065	0.961894	0.00124073	0.533341
cg17136630	11	831376	TSPAN4;POLR2L;TSPAN4;TSPAN4	N_Shore	0.872003	0.875606	0.000132264	0.959601	0.861332	0.866647	0.00120506	0.667768
cg10606269	10	70831005	HK1;HK1;HK1;HK1;HK1	NA	0.975872	0.975468	2.09636e-05	0.959607	0.975465	0.975709	0.000480387	0.292087
cg07018404	13	39127853	COG6;COG6;COG6;COG6;COG6	Island	0.00528982	0.00533892	6.80656e-06	0.959607	0.00548106	0.00534712	-0.00010341	0.423763
cg00988350	10	99248008	UBTD1;MMS19	Island	0.0176215	0.0175038	-2.17023e-05	0.95961	0.0183553	0.0175131	-0.000465636	0.283266
cg23351583	10	132803223	TCERG1L	NA	0.883536	0.885462	-7.94416e-05	0.959611	0.879583	0.882051	0.000640414	0.691525
cg24681307	7	44053887	DBNL;DBNL;DBNL	S_Shelf	0.981989	0.982029	-2.10073e-05	0.959617	0.981641	0.982235	0.000546184	0.189407
cg09388080	1	17163796	CROCC	N_Shore	0.890617	0.889559	9.49326e-05	0.959617	0.890004	0.887127	0.000848949	0.64441
cg01574134	1	152946839	KCNN3;KCNN3	NA	0.960443	0.960534	4.0131e-05	0.959618	0.959971	0.960561	0.000398928	0.592247
cg08855170	10	3526731	NA	NA	0.96077	0.960842	4.07999e-05	0.959619	0.96106	0.961062	-0.0001954	0.815489
cg04119462	2	176657110	EVX2	N_Shore	0.0487098	0.0485031	6.50151e-05	0.959621	0.0551053	0.0538284	-0.00036924	0.7928
cg26646903	5	162820030	HMMR;HMMR;HMMR;NUDCD2;HMMR	S_Shore	0.00392006	0.00393953	5.5261e-06	0.959623	0.00427912	0.00404548	-0.000175338	0.129435
cg15730180	17	7078581	DVL2;DVL2	Island	0.141444	0.135945	0.000116125	0.959629	0.137297	0.137496	0.00303088	0.196777
cg12710552	16	68354194	WWP2;WWP2	NA	0.0185257	0.0185802	1.99289e-05	0.95963	0.020491	0.0200882	4.96864e-06	0.990667
cg13866149	17	4831353	CAMTA2;CAMTA2;CAMTA2;CAMTA2;CAMTA2;CAMTA2	Island	0.0155134	0.0159979	1.37602e-05	0.959632	0.0161432	0.0163732	-0.000120666	0.672986
cg13518611	4	184602192	CDKN2AIP	Island	0.0188435	0.0188546	-1.90056e-05	0.95964	0.0192829	0.0184059	-0.000566112	0.0954202
cg05905176	2	60609247	BCL11A;BCL11A;BCL11A	NA	0.271083	0.266374	-0.000253248	0.959648	0.296871	0.282124	-0.00876742	0.0902343
cg05340865	18	59240134	VPS4B	N_Shore	0.00308222	0.00310693	4.13879e-06	0.959649	0.00356116	0.0033354	-0.000127057	0.188227
cg06902929	16	81031990	NA	NA	0.931946	0.932795	6.12758e-05	0.959651	0.931057	0.932191	0.000297357	0.793571
cg01368227	21	46217020	NA	Island	0.0136373	0.013599	-2.03499e-05	0.959652	0.0146356	0.0139123	-0.000696769	0.114209
cg18902148	17	31281548	RDM1;RDM1;RDM1;RDM1;RDM1;RDM1;RDM1;RDM1;RDM1;RDM1;RDM1;RDM1;RDM1	N_Shore	0.0138136	0.0140285	4.16094e-05	0.959652	0.0179832	0.0158787	-0.00169819	0.0306932
cg12553181	8	47263528	NA	NA	0.928065	0.928406	-8.23199e-05	0.959656	0.927665	0.92789	-0.000177707	0.907857
cg01114900	11	63771174	PPP1R14B	Island	0.0109228	0.0111222	-1.07036e-05	0.959657	0.0115732	0.01114	-0.000440945	0.0449058
cg14652038	20	52120414	BCAS1;BCAS1	NA	0.840592	0.844832	-0.000138483	0.959659	0.821127	0.82758	0.00142742	0.625911
cg24498746	17	76530476	RPTOR;RPTOR	Island	0.943968	0.945038	6.59606e-05	0.959662	0.945196	0.946036	-3.78904e-05	0.975732
cg25938010	13	100725876	NALCN	NA	0.978312	0.978279	-2.54609e-05	0.959669	0.978208	0.978156	-0.000121317	0.795148
cg22379776	7	142819489	NA	NA	0.269017	0.264331	-0.00027017	0.959669	0.301107	0.287736	-0.00564476	0.310075
cg07799314	13	50583220	NA	NA	0.963034	0.963624	3.55015e-05	0.959677	0.962441	0.963211	-0.00023454	0.745829
cg23636162	8	11586981	NA	N_Shore	0.0276105	0.0272181	-3.17351e-05	0.959696	0.0292846	0.031428	0.00270889	9.37351e-05
cg04599612	11	443706	PTDSS2	S_Shelf	0.870318	0.874102	0.000144942	0.959698	0.853619	0.858453	-0.00025591	0.932958
cg22908616	7	151120897	PRKAG2;PRKAG2	NA	0.926614	0.929256	8.43557e-05	0.959701	0.920952	0.922111	-0.00185361	0.28729
cg02497290	5	34951806	BRIX1;RAD1;RAD1	Island	0.00532198	0.00531282	-6.76938e-06	0.959703	0.00550665	0.00529333	-0.000139386	0.287467
cg15486645	6	30990173	VARS2;VARS2;VARS2	Island	0.013261	0.012309	6.70502e-05	0.959714	0.0132464	0.0121442	-0.000215996	0.861092
cg20132724	17	31894729	NA	Island	0.238606	0.239625	-0.000169417	0.959714	0.242204	0.246467	0.00374624	0.259256
cg18431127	8	855932	NA	NA	0.984279	0.984399	-1.58747e-05	0.959717	0.983783	0.984201	0.000312307	0.313564
cg01683883	5	43593192	PAIP1;PAIP1;PAIP1	Island	0.00633416	0.0062587	7.49443e-06	0.959718	0.00673108	0.00616375	-0.000343603	0.0229932
cg20294155	19	55245825	FLJ26850	Island	0.0855461	0.0866166	-0.000354029	0.959721	0.0886704	0.0888454	-0.00271906	0.693567
cg14035231	5	149662426	ARSI;ARSI	Island	0.0256896	0.0260613	-3.40767e-05	0.959722	0.0271102	0.0267271	-0.000741933	0.276199
cg20042281	22	21935330	BCR;BCR	Island	0.953931	0.954066	4.17709e-05	0.959734	0.953523	0.955009	0.00149713	0.060459
cg02668075	17	19231096	MFAP4	NA	0.241681	0.240202	-0.000230658	0.959735	0.273026	0.262899	-0.00598436	0.200308
cg26506940	3	58449306	NA	N_Shelf	0.820623	0.820317	8.2597e-05	0.959737	0.824141	0.820911	-0.00326069	0.0392761
cg13008315	1	151596696	S100A9	NA	0.0298343	0.0303684	-3.44597e-05	0.959738	0.0342769	0.0313227	-0.00247879	0.00137722
cg21831975	6	33470977	KIFC1	S_Shelf	0.906843	0.908304	-7.95128e-05	0.959758	0.906779	0.905701	-0.00265093	0.0849791
cg01062504	8	146199040	ZNF252;C8orf77	Island	0.0102864	0.0104534	1.15768e-05	0.959762	0.0106656	0.0105171	-8.91462e-05	0.713822
cg03202060	1	25446602	C1orf63	Island	0.00944922	0.00956604	6.7486e-06	0.959763	0.0096813	0.00976242	0.000135343	0.328495
cg02814552	11	131284814	NTM;NTM;NTM;NTM	N_Shore	0.387723	0.384235	0.000269871	0.959768	0.415948	0.406922	-0.0029303	0.58314
cg05941641	5	177807746	COL23A1	NA	0.970528	0.971586	2.87228e-05	0.959771	0.97024	0.970991	-4.20625e-05	0.939127
cg21856256	19	55707619	JOSD2;ASPDH;ASPDH	S_Shore	0.938701	0.939435	4.53271e-05	0.959771	0.936715	0.939144	0.00209246	0.0257765
cg05913238	22	18399887	C22orf25;MIR185	NA	0.688109	0.68709	-0.000199293	0.959771	0.698888	0.698049	0.000603674	0.877136
cg01483119	2	11181913	NA	NA	0.970063	0.969743	2.78338e-05	0.959793	0.969976	0.970751	0.00124936	0.0175346
cg04846710	20	60071343	TAF4	N_Shore	0.955553	0.955746	-3.51599e-05	0.959793	0.953632	0.954167	0.000421997	0.536433
cg13921214	7	73428701	CLIP2;CLIP2	S_Shore	0.850319	0.852842	-9.57669e-05	0.959796	0.841234	0.843815	-4.59533e-05	0.981593
cg12610430	22	29394067	DUSP18	Island	0.00509543	0.00511887	7.5912e-06	0.959802	0.00537285	0.00504303	-0.000294515	0.0550391
cg02358165	19	54719822	FCGRT;FCGRT	Island	0.948562	0.948774	-3.91791e-05	0.959804	0.948997	0.949596	6.12797e-05	0.933076
cg27181496	14	77458489	ADCK1;ADCK1	NA	0.959619	0.959187	2.95203e-05	0.959818	0.958986	0.959319	0.000390454	0.502767
cg14503180	5	264954	CCDC127	Island	0.781737	0.781756	0.000150431	0.959819	0.777379	0.778647	0.000672837	0.825151
cg11038887	4	1533807	NA	NA	0.964199	0.964571	-3.44924e-05	0.959827	0.962741	0.963283	0.000368653	0.627424
cg12802093	12	2613500	CACNA1C;CACNA1C;CACNA1C;CACNA1C;CACNA1C;CACNA1C;CACNA1C;CACNA1C;CACNA1C;CACNA1C;CACNA1C;CACNA1C;CACNA1C;CACNA1C;CACNA1C;CACNA1C;CACNA1C;CACNA1C;CACNA1C;CACNA1C;CACNA1C;CACNA1C;CACNA1C	NA	0.969375	0.96985	-5.32251e-05	0.959832	0.966926	0.968662	0.00122806	0.383222
cg21397993	15	63414714	IGDCC3	NA	0.941552	0.942628	-3.96301e-05	0.959837	0.941575	0.941856	-5.96304e-05	0.939701
cg24393942	17	17091075	COPS3	NA	0.976227	0.97607	2.7219e-05	0.959841	0.974937	0.975129	0.000410461	0.456471
cg16090599	8	145608774	SLC39A4;SLC39A4	Island	0.876988	0.876296	8.29749e-05	0.959841	0.874105	0.878901	0.00543162	0.00134153
cg08784317	14	22368527	MRPL52;MRPL52;MRPL52;MRPL52;MRPL52;MRPL52	N_Shore	0.583005	0.580127	-0.000153168	0.959848	0.578847	0.572081	-0.00235534	0.408643
cg05933189	7	130442599	FLJ43663;FLJ43663	Island	0.0100616	0.010124	-1.48912e-05	0.959851	0.0122905	0.0114308	-0.000708413	0.0709478
cg25131551	4	38502059	TLR6	NA	0.980338	0.981607	-2.91974e-05	0.959852	0.97905	0.980895	0.000558884	0.398299
cg03383061	13	113223013	TMCO3	NA	0.981755	0.98143	-2.17726e-05	0.959852	0.980679	0.98179	0.00125673	0.00425336
cg13341460	8	50147574	C8orf22;C8orf22	NA	0.94803	0.949515	5.30307e-05	0.95986	0.944258	0.945433	-0.000632301	0.599156
cg00953314	6	26128651	HIST1H4A;HIST1H3A	Island	0.00481805	0.00477789	-8.4693e-06	0.959865	0.00601136	0.00551131	-0.000370085	0.119523
cg04806177	2	96578827	ARID5A	N_Shore	0.96814	0.968809	-2.90872e-05	0.959869	0.967178	0.968622	0.00119968	0.0475338
cg09899173	2	63668902	C2orf86;MDH1	Island	0.00449937	0.00454158	-6.84755e-06	0.959877	0.00496521	0.00454187	-0.000350984	0.0194768
cg23978358	3	17063403	PLCL2;PLCL2	NA	0.963031	0.963132	-7.91297e-05	0.95988	0.960157	0.962388	0.00239583	0.155811
cg12510458	20	61836863	ZGPAT;ZGPAT;ZGPAT	Island	0.966771	0.967188	2.29398e-05	0.959887	0.966261	0.966377	-0.000290003	0.551143
cg12938015	11	35117285	CD44;CD44;CD44;CD44;CD44;CD44;CD44;CD44;CD44;CD44	Island	0.0246905	0.0242979	-3.43038e-05	0.959888	0.0315691	0.029029	-0.0017371	0.0362056
cg20073553	10	110316552	NA	NA	0.957683	0.95806	3.51212e-05	0.95989	0.957129	0.957255	-0.000100168	0.884639
cg06211164	8	141668618	EIF2C2;EIF2C2	NA	0.738011	0.743932	-0.00026701	0.959895	0.731882	0.744116	0.00601095	0.277693
cg01321034	9	130980407	IER5L	Island	0.0117172	0.0117036	2.08639e-05	0.959895	0.0118508	0.0110836	-0.000190762	0.601945
cg07077277	20	45848898	SULF2;SULF2;SULF2	Island	0.0139257	0.0139031	-1.85599e-05	0.959895	0.0143538	0.0135347	-0.000695611	0.0733878
cg22268137	15	22976419	SNORD115-6	NA	0.896643	0.898165	-9.82977e-05	0.959897	0.895015	0.894867	-0.00124323	0.549691
cg18719327	11	1185522	NA	Island	0.848767	0.851968	0.000136972	0.9599	0.837288	0.839916	-0.000185536	0.949796
cg13427810	4	1217091	CTBP1;CTBP1	N_Shelf	0.731187	0.736396	0.000162618	0.959903	0.717124	0.724885	0.00229075	0.483539
cg17051318	2	217136370	NA	NA	0.685943	0.693457	-0.000241038	0.959907	0.655051	0.665653	0.00194262	0.700419
cg21957156	10	11656148	USP6NL	NA	0.963018	0.963195	4.00879e-05	0.95991	0.964139	0.963385	-0.000647937	0.391382
cg10458187	16	3554601	NLRC3	Island	0.924551	0.925421	5.93584e-05	0.959913	0.920966	0.923765	0.00230327	0.0504064
cg20655434	7	1112378	C7orf50;C7orf50;C7orf50	N_Shelf	0.981579	0.98136	5.47177e-05	0.95992	0.980401	0.981229	0.00104526	0.453563
cg04697454	7	27192336	HOXA11AS;HOXA11	N_Shore	0.1751	0.173962	-0.000125331	0.959936	0.182587	0.177465	-0.00437734	0.0939482
cg19448816	12	51734666	TENC1;TENC1;TENC1	Island	0.0434511	0.0428378	9.11362e-05	0.959942	0.0461367	0.0425728	-0.00359922	0.026836
cg19159602	1	172394950	RABGAP1L	Island	0.0218412	0.023098	0.000112546	0.959952	0.0239603	0.0233989	-0.0015778	0.510443
cg04448141	12	115406700	NA	NA	0.964413	0.964453	3.90176e-05	0.959955	0.962903	0.963811	0.00121407	0.160967
cg04483506	16	1670595	HN1L	S_Shore	0.965398	0.966616	4.24188e-05	0.959967	0.963709	0.966924	0.00214811	0.0143946
cg01162436	12	116063715	NA	NA	0.920275	0.921342	-7.88156e-05	0.959968	0.915718	0.918685	0.00175776	0.310384
cg04278197	16	1748310	MAPK8IP3;MAPK8IP3	NA	0.957082	0.957224	-3.5065e-05	0.959976	0.9559	0.957218	0.00124396	0.0869157
cg24723476	20	50133246	NA	N_Shore	0.00731509	0.00713182	1.0629e-05	0.959981	0.0089577	0.0075161	-0.00115165	2.74525e-06
cg25279100	12	122813176	DNAH10	Island	0.0127957	0.0123179	5.16041e-05	0.959994	0.0124427	0.0116815	-0.000921797	0.344909
cg09389280	9	98104271	HSD17B3	NA	0.760262	0.766985	-0.000199184	0.959995	0.734635	0.743692	0.0012511	0.754572
cg16389386	12	50913843	KRT7	Island	0.187111	0.18665	0.000148123	0.959997	0.209649	0.203643	-0.00461168	0.130996
cg14026202	15	20463982	CYFIP1	NA	0.9329	0.934031	-5.28513e-05	0.959999	0.932895	0.93432	8.35728e-05	0.937663
cg09779544	10	46502610	PPYR1	N_Shore	0.975055	0.975388	2.46051e-05	0.960002	0.975092	0.975397	1.40191e-05	0.97846
cg10574483	9	132547465	PRDM12	Island	0.0959343	0.0919362	9.73465e-05	0.960004	0.0989204	0.0921384	-0.0049106	0.00971085
cg02933542	20	37024386	DHX35	Island	0.0124866	0.0124954	-1.46315e-05	0.96001	0.0140369	0.0132272	-0.000561311	0.10169
cg10095954	11	966950	AP2A2	Island	0.459935	0.458343	-0.000250331	0.960011	0.454558	0.445989	-0.00328403	0.488743
cg15572423	11	66396143	PC;PC;PC	NA	0.958031	0.95489	-5.20059e-05	0.960019	0.955675	0.951977	9.53847e-05	0.93488
cg09706586	11	1050659	NA	S_Shelf	0.805301	0.814014	0.000249075	0.960024	0.783019	0.794346	0.00156307	0.762241
cg07797518	2	99319232	EIF5B;TXNDC9;TXNDC9	Island	0.0128005	0.0129903	-1.26144e-05	0.960031	0.0129658	0.0128709	-0.000342808	0.169387
cg26349484	1	116113102	CASQ2	NA	0.971323	0.971219	3.82516e-05	0.960033	0.971061	0.971061	0.00020131	0.807358
cg08735141	3	57558733	ARF4	S_Shore	0.37753	0.383718	0.000304049	0.960042	0.389072	0.378952	-0.0180614	0.00315958
cg14669345	22	36710433	SOX10;SOX10	S_Shore	0.913588	0.916257	6.84598e-05	0.960043	0.914796	0.916687	-0.000449374	0.731715
cg10422833	12	55865733	LRP1	Island	0.986311	0.986407	1.52295e-05	0.960049	0.985792	0.986168	0.000303712	0.34185
cg01364478	8	42626775	NA	NA	0.0070095	0.00720825	1.76326e-05	0.960049	0.00806021	0.00748352	-0.000706292	0.0372169
cg17810802	11	70594807	SHANK2	NA	0.882073	0.887046	-0.000142455	0.960054	0.866938	0.874691	0.00199045	0.514374
cg07277633	14	22885727	SLC22A17;SLC22A17	Island	0.950246	0.950801	3.83e-05	0.960055	0.95127	0.951705	-0.000340916	0.671011
cg16627211	2	40119870	NA	NA	0.275117	0.26433	-0.000414654	0.96006	0.310679	0.300158	0.0016223	0.843728
cg10645314	12	131882696	GOLGA3	S_Shelf	0.974756	0.974798	-2.42795e-05	0.96006	0.973989	0.974383	0.000130689	0.798536
cg26968008	17	45992407	CACNA1G;CACNA1G;CACNA1G;CACNA1G;CACNA1G;CACNA1G;CACNA1G;CACNA1G;CACNA1G;CACNA1G;CACNA1G;CACNA1G;CACNA1G;CACNA1G;CACNA1G	Island	0.0153474	0.0155503	-1.91739e-05	0.960064	0.0151321	0.0149725	-0.000239078	0.496867
cg20626983	2	98352807	CNGA3;CNGA3	NA	0.815283	0.820814	-0.000130191	0.960065	0.807898	0.812782	0.00110565	0.680148
cg24996866	8	1029134	NA	NA	0.961071	0.961017	-3.86339e-05	0.960073	0.959786	0.960944	0.00146311	0.0660456
cg04314414	12	105602783	RFX4;RFX4;RFX4	NA	0.967951	0.968447	-2.89464e-05	0.960073	0.967559	0.967709	-0.000307048	0.61582
cg21209356	12	131396922	GALNT9	S_Shore	0.889067	0.892476	-0.000237571	0.960075	0.891584	0.893582	-0.00181806	0.708074
cg07370828	6	33506884	SYNGAP1	S_Shelf	0.0217126	0.0217651	1.73614e-05	0.960079	0.0227372	0.0224612	5.34334e-05	0.882918
cg03752977	4	1331371	KIAA1530;KIAA1530	Island	0.00497232	0.00480522	9.26034e-06	0.960083	0.00533473	0.00483479	-0.000291963	0.376543
cg09357934	5	169741367	KCNMB1;KCNIP1	NA	0.972305	0.971998	-3.27773e-05	0.960094	0.971564	0.97216	0.000769246	0.255835
cg19022978	19	7905345	TIMM44	Island	0.940082	0.941793	-5.12252e-05	0.960101	0.939663	0.940511	-0.000475555	0.637151
cg02379854	4	35921966	ARAP2	N_Shore	0.00837903	0.00832062	-9.8265e-06	0.960101	0.00903941	0.00822523	-0.000635693	0.00203862
cg19619331	22	44845787	NA	Island	0.144819	0.141084	-0.00014522	0.960107	0.147242	0.139976	-0.00413641	0.171299
cg24504854	19	4423531	HDGF2;HDGF2	Island	0.0177385	0.0182922	4.00492e-05	0.96011	0.0178361	0.0181929	-0.000111879	0.887605
cg01517962	11	384289	PKP3;PKP3	Island	0.603588	0.606407	-0.000213221	0.960121	0.585056	0.588004	-0.00160566	0.708501
cg08704681	8	15442604	TUSC3;TUSC3	Island	0.0134494	0.0137763	-1.44847e-05	0.960126	0.0138794	0.0134346	-0.000534003	0.084494
cg04181546	1	2562102	NA	N_Shore	0.777574	0.78344	0.000191556	0.960126	0.757117	0.763029	-0.000873866	0.823708
cg10401367	16	1758820	MAPK8IP3;MAPK8IP3	Island	0.841308	0.843884	-0.000105287	0.96013	0.834646	0.834964	-0.0020654	0.351181
cg08718398	1	1332997	MRPL20	S_Shore	0.0254963	0.0254962	-2.32436e-05	0.960133	0.026189	0.0252455	-0.000982	0.0407009
cg00564163	9	4480288	SLC1A1	Island	0.00925196	0.00943639	1.16314e-05	0.960133	0.00978748	0.00932954	-0.000549288	0.0274824
cg08099418	2	236169909	AGAP1;AGAP1	N_Shore	0.959955	0.959569	-4.9002e-05	0.960141	0.959005	0.960012	0.00158496	0.126185
cg12762303	15	63108682	MTFMT	Island	0.0119588	0.0121844	1.12973e-05	0.960141	0.012197	0.0122505	-9.08973e-06	0.967361
cg11719362	18	75297135	NFATC1;NFATC1;NFATC1;NFATC1;NFATC1	Island	0.96293	0.963067	5.90203e-05	0.960142	0.963959	0.964388	0.00028647	0.776179
cg02877873	11	606009	IRF7;IRF7;IRF7	Island	0.00613444	0.0056338	-1.43719e-05	0.960144	0.00646319	0.00545562	-0.000579219	0.117004
cg11375547	17	44689801	NA	N_Shelf	0.8778	0.879268	-0.000236292	0.960145	0.858219	0.861627	0.000526121	0.914352
cg22974463	1	148959999	HORMAD1	NA	0.937568	0.935076	-8.91904e-05	0.96015	0.933541	0.933509	0.00120721	0.496094
cg26870584	1	226576385	OBSCN;OBSCN	Island	0.951613	0.952196	-4.08077e-05	0.960169	0.951724	0.952777	0.000431969	0.609076
cg08672916	3	49472933	NA	NA	0.946416	0.947174	-3.90036e-05	0.960179	0.945724	0.946154	-0.000368239	0.648748
cg26842306	11	10186331	SBF2	NA	0.00685538	0.00679618	-1.01327e-05	0.960186	0.00713135	0.00678585	-0.000290016	0.140178
cg06473941	1	226471519	OBSCN;OBSCN	Island	0.945618	0.946254	4.05361e-05	0.960187	0.945579	0.946483	0.000540778	0.503113
cg05762338	11	129862240	NA	NA	0.868825	0.870409	-6.21413e-05	0.960187	0.866662	0.86803	0.000384021	0.756429
cg15123011	21	34210056	ATP5O	Island	0.0482908	0.0456331	6.15754e-05	0.960197	0.0505031	0.0454757	-0.00262701	0.0458184
cg01023703	3	16306339	OXNAD1	NA	0.966513	0.966382	-7.71479e-05	0.960202	0.967201	0.965588	-0.00149937	0.193471
cg04672351	14	28313255	C14orf23;C14orf23	Island	0.0431249	0.0422249	-6.11707e-05	0.960202	0.0512276	0.0490119	-0.00086183	0.475737
cg06458554	12	119563479	CABP1	Island	0.0103581	0.0103773	-1.57472e-05	0.960203	0.011008	0.0103395	-0.000586471	0.0501089
cg15615829	22	45311497	CELSR1	Island	0.00816358	0.00836061	1.07531e-05	0.960203	0.00792986	0.00795413	-6.37915e-05	0.706369
cg24376022	18	72369464	LOC284276	NA	0.814684	0.822409	0.000187063	0.960211	0.782626	0.791603	-0.00050181	0.898567
cg09439348	22	48975094	TRABD	Island	0.842391	0.845524	0.000107359	0.960212	0.833013	0.836496	0.000926977	0.677879
cg15617137	12	26001785	RASSF8;RASSF8	NA	0.941201	0.94113	-6.15224e-05	0.960214	0.93966	0.939286	-0.000701845	0.563691
cg15210427	18	3441456	TGIF1;TGIF1;TGIF1;TGIF1;TGIF1;TGIF1;TGIF1	Island	0.00386794	0.00385148	7.19812e-06	0.960215	0.00458064	0.00403089	-0.000441066	0.00993351
cg23476937	19	56567798	NKG7	NA	0.168551	0.163016	0.00023321	0.960216	0.194803	0.18405	-0.00263786	0.593094
cg14408356	21	41655267	MX2	NA	0.957721	0.958295	-3.26491e-05	0.960222	0.957944	0.957786	-0.00103209	0.131327
cg22533689	7	13995370	ETV1;ETV1;ETV1;ETV1	N_Shore	0.00815958	0.00810953	-1.01682e-05	0.960224	0.00876433	0.00825492	-0.000289834	0.193718
cg17993148	11	32406397	WT1;WT1;WT1;WT1	S_Shore	0.408594	0.414841	0.000254865	0.960226	0.400594	0.415776	0.00775961	0.125866
cg24993194	12	119451488	COQ5	S_Shore	0.00730784	0.00737705	1.6231e-05	0.960226	0.0075468	0.00729702	-5.47647e-05	0.868235
cg16025120	3	158360141	CCNL1	Island	0.00865131	0.0086831	7.44605e-06	0.96023	0.00852052	0.00875406	0.000212196	0.152109
cg19348484	10	72245520	SGPL1	Island	0.0157411	0.0158947	-1.73563e-05	0.960232	0.0159464	0.0159914	4.22927e-05	0.905969
cg23531257	8	71223192	NCOA2	NA	0.152988	0.154968	0.000143884	0.960233	0.13961	0.144433	0.00241162	0.353583
cg02761715	3	184180004	DCUN1D1	N_Shore	0.0163867	0.0165244	1.84243e-05	0.960241	0.0172899	0.0166333	-0.000761462	0.0427592
cg13578400	17	14307810	NA	NA	0.957239	0.957705	-4.54005e-05	0.960253	0.956741	0.957471	-0.000116215	0.884836
cg14603778	6	113116714	NA	NA	0.00723372	0.00740919	-9.90074e-06	0.960257	0.00817305	0.00785586	-0.000420724	0.0656336
cg27222644	17	23716971	SEBOX;SEBOX	NA	0.954804	0.954948	-3.37011e-05	0.960261	0.95393	0.954373	0.000410541	0.538666
cg23607622	11	67937864	LRP5	Island	0.968758	0.96937	3.16201e-05	0.960264	0.968338	0.969179	-1.90175e-05	0.976523
cg01041405	17	4825355	CAMTA2;CAMTA2;CAMTA2;CAMTA2	NA	0.928731	0.929419	5.0333e-05	0.960264	0.929392	0.928608	-0.000794009	0.44425
cg13455634	1	163596581	NA	S_Shelf	0.950666	0.950884	-5.45183e-05	0.960267	0.950959	0.951272	0.000521904	0.652613
cg27580905	2	101852716	MAP4K4;MAP4K4;MAP4K4	NA	0.983292	0.9835	-1.60509e-05	0.960269	0.982795	0.983057	-6.10393e-05	0.851557
cg19356748	18	72454892	NA	Island	0.977548	0.977424	2.0219e-05	0.960278	0.97715	0.977241	0.000239731	0.559748
cg01740282	10	133619501	PPP2R2D;PPP2R2D;PPP2R2D	NA	0.976035	0.975472	-2.99963e-05	0.960284	0.975022	0.975673	0.000821441	0.149384
cg27068965	5	80536901	RASGRF2;RNU5E;RNU5D	NA	0.979079	0.979249	1.91795e-05	0.960293	0.978778	0.978888	-2.51198e-05	0.952809
cg13516928	20	29899347	NA	N_Shore	0.913811	0.913646	-8.02289e-05	0.960293	0.916713	0.917136	-0.000284152	0.859172
cg18947110	17	59258236	PSMC5;FTSJ3;FTSJ3	N_Shore	0.007898	0.00785623	1.24975e-05	0.960295	0.00960534	0.00871687	-0.000594884	0.0854973
cg21278129	11	128187899	FLI1;FLI1	S_Shelf	0.912877	0.916419	9.86978e-05	0.960298	0.910076	0.916735	0.00341261	0.0689216
cg02388849	4	104164100	NA	S_Shelf	0.973243	0.972621	-0.000108806	0.9603	0.971082	0.972089	0.00111854	0.625808
cg01324000	12	119826704	SPPL3	Island	0.013445	0.0134908	-1.26325e-05	0.960302	0.0135937	0.0133983	-5.05448e-05	0.858472
cg23398109	10	134828137	KNDC1	Island	0.742779	0.746817	-0.000186412	0.960308	0.725602	0.733999	0.00330607	0.398239
cg24836242	7	158315235	ESYT2	Island	0.00893758	0.00918561	1.29373e-05	0.96031	0.00962656	0.00929589	-0.000409284	0.113553
cg09440340	11	66387835	PC;PC;PC	Island	0.862821	0.86585	0.000130691	0.960312	0.855954	0.856955	-0.00298527	0.283606
cg00643929	3	73668478	PDZRN3	NA	0.956044	0.954599	-8.57992e-05	0.960314	0.954788	0.955633	0.00211359	0.197856
cg25730098	6	33280331	HSD17B8	Island	0.0730026	0.0728803	5.40657e-05	0.960314	0.0747538	0.0718034	-0.00319547	0.00201132
cg26495393	10	133731869	NA	S_Shelf	0.95155	0.952424	4.61761e-05	0.960322	0.950272	0.95218	0.00123504	0.138008
cg07866181	1	28287705	EYA3;EYA3	Island	0.0595688	0.0559571	-6.67873e-05	0.960324	0.0604542	0.0602167	-0.000194414	0.891103
cg11314569	5	176050049	NA	NA	0.899978	0.901966	-8.622e-05	0.960325	0.893976	0.898023	0.00272225	0.163249
cg09710521	3	196464727	C3orf21	S_Shelf	0.96355	0.963524	3.74851e-05	0.960325	0.963114	0.96278	-0.000274402	0.70922
cg14621221	1	48221707	NA	N_Shore	0.978193	0.978128	-2.14352e-05	0.96033	0.977919	0.978101	8.90357e-05	0.834288
cg18318704	4	88360963	KLHL8	Island	0.0061406	0.00617391	7.54007e-06	0.960331	0.00653909	0.00604368	-0.000460478	0.00402905
cg13673837	2	217071637	RPL37A	N_Shore	0.0179151	0.0176768	-2.72935e-05	0.960334	0.0197901	0.01808	-0.000708909	0.203736
cg04217988	11	1862113	LSP1;LSP1;LSP1;LSP1	S_Shelf	0.975268	0.975732	2.37169e-05	0.960336	0.97465	0.975526	0.000815378	0.133887
cg16392942	2	225143375	CUL3	NA	0.281369	0.272451	-0.000368556	0.96034	0.323086	0.303626	-0.0075176	0.315901
cg01777630	16	2961795	PAQR4	S_Shore	0.983841	0.983863	-1.5543e-05	0.96034	0.984249	0.984436	9.31383e-05	0.725861
cg21961707	11	58696270	DTX4	Island	0.0111867	0.0113472	-1.14039e-05	0.960341	0.0114205	0.0112473	-0.000179217	0.474612
cg15657390	12	54808720	ESYT1	Island	0.00259409	0.00259742	4.37577e-06	0.960345	0.00293247	0.00260059	-0.00030452	0.00416569
cg02672003	7	32077161	PDE1C	Island	0.00575383	0.00588222	8.89647e-06	0.960346	0.00591665	0.00573261	-0.000296927	0.0893607
cg06138683	17	78167176	WDR45L	S_Shelf	0.94251	0.94361	0.000108761	0.960352	0.942476	0.944535	0.00090028	0.690838
cg17450190	17	77478884	LOC92659;MAFG	Island	0.00951492	0.00948363	1.50241e-05	0.960356	0.00957718	0.00883984	-0.000451542	0.0818207
cg07173877	2	73336494	FBXO41	NA	0.87001	0.873046	8.80214e-05	0.960366	0.86363	0.864528	-0.00203181	0.291325
cg03017418	4	38860330	WDR19	Island	0.00649166	0.00647456	-7.40343e-06	0.960368	0.00686201	0.00664216	-0.00013874	0.418588
cg17646250	20	21032420	NA	N_Shore	0.0250662	0.0261705	3.72975e-05	0.960368	0.0275766	0.0266639	-0.00101558	0.150384
cg16288608	7	158282281	ESYT2	NA	0.835544	0.835651	9.08387e-05	0.960373	0.840423	0.839206	-0.00158884	0.392002
cg10203483	17	39822833	ITGA2B	S_Shelf	0.196595	0.190779	0.000292164	0.960376	0.231284	0.215847	-0.00613091	0.290364
cg18382590	9	115263596	RGS3	N_Shore	0.94885	0.949257	-5.54997e-05	0.96038	0.950733	0.949763	-0.00148787	0.199197
cg15095622	2	2770591	NA	NA	0.910336	0.911769	-8.10718e-05	0.960392	0.907015	0.90614	-0.00317133	0.0428445
ch.4.167276096F	1	36400321	MAP7D1	NA	0.026037	0.0273559	4.08811e-05	0.960396	0.0269948	0.0271567	-0.000841522	0.3161
cg26159832	8	22141172	PHYHIP;PHYHIP	NA	0.606201	0.614247	-0.000227144	0.9604	0.583315	0.589497	-0.00125233	0.78606
cg04726013	6	5205663	LYRM4;FARS2;LYRM4;LYRM4	N_Shore	0.00501268	0.00503578	-9.4452e-06	0.960406	0.00551641	0.00490142	-0.000623885	0.00040135
cg18681028	17	78492024	TBCD	N_Shore	0.938613	0.939237	-6.50941e-05	0.960411	0.9353	0.936832	0.00172624	0.235207
cg13012494	16	1380605	NA	Island	0.937614	0.938622	-6.77557e-05	0.960412	0.937787	0.93773	-0.00163155	0.226668
cg06067477	16	54248065	SLC6A2;SLC6A2	Island	0.015788	0.0158558	-2.41869e-05	0.960423	0.0146708	0.0144619	2.97243e-05	0.94234
cg03607907	4	25528951	C4orf52	S_Shelf	0.951865	0.952004	4.30152e-05	0.960427	0.949955	0.951791	0.00234611	0.0151417
cg11728867	9	110665113	ACTL7A	NA	0.984173	0.984326	1.29053e-05	0.960429	0.98406	0.984155	8.36175e-07	0.997355
cg03079252	9	88912252	NA	NA	0.905568	0.905664	0.000104869	0.96045	0.894887	0.898858	0.00340175	0.143708
cg27613749	2	55600053	CCDC104	N_Shore	0.00641491	0.00658243	1.10376e-05	0.96045	0.00699446	0.0066677	-0.000369774	0.107063
cg22400303	1	175517884	FAM5B	NA	0.770964	0.772628	0.000126063	0.960459	0.763859	0.766868	0.00316697	0.219775
cg25331309	7	63277295	NA	N_Shelf	0.92138	0.923527	7.97159e-05	0.960466	0.921196	0.923664	0.000841385	0.589572
cg08987373	1	234577904	NA	N_Shore	0.926974	0.927638	-6.02696e-05	0.96047	0.928578	0.929573	0.00104281	0.410099
cg18333220	4	508315	PIGG;PIGG	NA	0.980802	0.980861	-1.95632e-05	0.960475	0.980144	0.980834	0.000605991	0.119449
cg08249608	16	64957912	CDH5	NA	0.0998973	0.100397	0.000113956	0.960478	0.0842783	0.0852244	0.00105171	0.580535
cg18500733	15	38923192	SPINT1;SPINT1;SPINT1	Island	0.0991155	0.0990698	0.000123533	0.960483	0.0865881	0.0912565	0.00465959	0.0418629
cg13216303	17	71428636	FBF1	S_Shelf	0.962773	0.963109	-3.3075e-05	0.960484	0.962542	0.962467	-0.000179904	0.796538
cg04764087	17	75927502	RNF213	NA	0.969166	0.968498	0.000156683	0.960484	0.967928	0.968234	0.00119956	0.667634
cg14719076	1	160601799	NOS1AP;NOS1AP;NOS1AP	N_Shore	0.817508	0.821774	0.000227212	0.960486	0.793631	0.804327	0.00575443	0.26432
cg25730584	3	50616527	NA	NA	0.812353	0.815608	0.0001259	0.960489	0.797662	0.800044	-0.00103318	0.690099
cg12178578	6	154401660	OPRM1;OPRM1;OPRM1;OPRM1;OPRM1;OPRM1;OPRM1;OPRM1;OPRM1;OPRM1;OPRM1;OPRM1	N_Shore	0.962715	0.962613	-4.86393e-05	0.960491	0.961799	0.961182	-0.000773776	0.409711
cg18030372	4	916135	TMEM175;GAK;GAK	Island	0.0349867	0.0347926	-7.27596e-05	0.960491	0.0371332	0.0338752	-0.00285955	0.0459465
cg04908088	10	101281082	NA	Island	0.189606	0.185147	0.000103883	0.960492	0.191068	0.187728	-0.00136716	0.504966
cg21152628	1	8985518	NA	NA	0.64705	0.64767	0.000347628	0.960494	0.650792	0.649174	-0.00165616	0.815591
cg26584034	15	83325460	PDE8A;PDE8A	Island	0.0243249	0.0248051	-2.32378e-05	0.960495	0.0249272	0.0243259	-0.000305483	0.533949
cg22676877	22	49089463	PLXNB2	S_Shore	0.890306	0.88834	-0.000120449	0.960501	0.89019	0.888513	0.000847945	0.715163
cg07469744	6	27882948	HIST1H2AI	N_Shore	0.00993312	0.00988042	1.63467e-05	0.960505	0.0127506	0.0116234	-0.000655459	0.2114
cg22866825	16	68753748	NA	NA	0.734065	0.739528	0.000173269	0.960505	0.707495	0.71719	0.00346018	0.342242
cg23513168	18	70928138	NA	N_Shore	0.974874	0.975242	2.26748e-05	0.960507	0.97403	0.974399	0.000329706	0.50556
cg15652984	20	55680708	PMEPA1;PMEPA1;PMEPA1;PMEPA1	Island	0.279115	0.273456	0.000344262	0.960509	0.315527	0.302026	-0.00434252	0.536186
cg24798540	12	111165600	C12orf51	NA	0.967202	0.966854	-3.62526e-05	0.960512	0.966161	0.966719	0.000804761	0.2958
cg17879478	17	75373164	CBX2	Island	0.947403	0.947317	4.46924e-05	0.960512	0.945393	0.947183	0.00213614	0.0321296
cg01912379	3	124210778	SEMA5B	NA	0.389987	0.386402	0.000278842	0.960521	0.425251	0.427941	0.0106463	0.06681
cg26864084	18	59294973	SERPINB5	NA	0.704664	0.712691	-0.000312067	0.960525	0.670464	0.677705	-0.00237258	0.712116
cg21253193	3	114208683	C3orf17;C3orf17;C3orf17	NA	0.976882	0.976958	2.87803e-05	0.960526	0.976224	0.976761	0.000639134	0.259353
cg14830846	6	32227922	PRRT1;PPT2	N_Shore	0.323933	0.321098	0.000334109	0.960548	0.34987	0.339208	-0.00433221	0.503059
cg12623183	1	31485595	NA	S_Shore	0.155955	0.154408	0.000109566	0.960552	0.153852	0.154472	0.0027095	0.234128
cg25820699	12	111052740	TRAFD1;TRAFD1	NA	0.0126669	0.0130643	-3.02108e-05	0.960559	0.013511	0.0129102	-0.000720674	0.182148
cg04562589	16	3048785	MMP25	Island	0.00428474	0.00427519	-4.53068e-06	0.960561	0.0045277	0.00435875	-0.000129723	0.366252
cg05656566	20	42777411	WISP2;WISP2	NA	0.696362	0.701595	0.000306795	0.960565	0.654419	0.667048	0.00512624	0.431214
cg15661120	5	70786979	BDP1	N_Shore	0.00861298	0.00867092	-1.52116e-05	0.960565	0.0101524	0.00945635	-0.000649531	0.0746157
cg21093060	6	29737737	MOG;MOG;MOG;MOG;MOG;MOG;MOG;MOG;MOG;MOG;MOG	NA	0.263218	0.264962	-0.000380417	0.960567	0.250953	0.256813	0.00463526	0.521535
cg27617159	9	25667495	TUSC1;TUSC1	Island	0.0465784	0.0475577	0.000122209	0.960571	0.0479167	0.0483812	0.000616629	0.808118
cg15127705	20	33223678	PROCR	N_Shelf	0.00802267	0.00803942	9.66847e-06	0.960573	0.00817479	0.00783404	-0.000255681	0.182049
cg17669365	19	2227371	C19orf35	Island	0.7858	0.790926	-0.000162003	0.960574	0.767521	0.769177	-0.00376807	0.292439
cg20548182	6	27579329	NA	NA	0.0242183	0.0237321	-3.13205e-05	0.960578	0.0307177	0.0289066	-0.000601545	0.439934
cg15273368	6	24750003	KIAA0319;KIAA0319;KIAA0319;KIAA0319;KIAA0319	N_Shelf	0.935571	0.939514	7.4532e-05	0.960596	0.932283	0.938331	0.00287954	0.0807804
cg13259357	7	132414219	CHCHD3	N_Shelf	0.971271	0.970924	4.79234e-05	0.960596	0.970419	0.970375	0.000527029	0.599839
cg20197756	8	28738148	INTS9;INTS9;INTS9	NA	0.872433	0.871997	-8.48365e-05	0.960597	0.873814	0.87417	0.00036144	0.843295
cg02487667	3	42281471	CCK	Island	0.01242	0.0120137	-2.39348e-05	0.960598	0.0134184	0.0119179	-0.00104225	0.0827535
cg20447655	8	3403629	CSMD1	NA	0.655397	0.660591	-0.000340116	0.960601	0.653112	0.65658	-0.00172446	0.804559
cg22510098	22	23319059	GGT1;C22orf36	Island	0.0171259	0.0175298	1.62452e-05	0.960618	0.0174761	0.0171929	-0.000635144	0.0558394
cg10011799	8	143361780	TSNARE1	S_Shelf	0.554713	0.557584	0.000181073	0.96062	0.546409	0.54965	2.48921e-05	0.994851
cg12306086	12	103056654	NFYB	Island	0.855902	0.858281	0.000101696	0.960626	0.853554	0.858114	0.0022075	0.286829
cg23849099	2	176672650	HOXD12	Island	0.037244	0.03739	-3.48369e-05	0.960628	0.0396057	0.0395534	-0.000401057	0.562223
cg05091734	13	112999098	LAMP1	Island	0.0470124	0.047256	4.78471e-05	0.96063	0.0521977	0.0496456	-0.0012991	0.187868
cg17506061	7	151436177	GALNT11	NA	0.97323	0.974299	3.83933e-05	0.960639	0.971194	0.973679	0.00125208	0.121127
cg10257478	16	3080418	ZSCAN10	Island	0.963716	0.964057	-2.85339e-05	0.960656	0.962142	0.962342	-0.000173876	0.78155
cg18548864	2	98368059	CNGA3;CNGA3	NA	0.0130675	0.0129844	1.58932e-05	0.960656	0.0141109	0.0130042	-0.000897567	0.0109435
cg19079570	6	143423760	AIG1	S_Shore	0.0089271	0.00896702	1.49958e-05	0.960657	0.00916197	0.00874511	-0.000445875	0.0554194
cg15706539	3	9919537	IL17RE;IL17RE;IL17RE;IL17RE;IL17RE	NA	0.680806	0.689742	0.000204386	0.960658	0.656278	0.667034	0.00160343	0.702996
cg14958373	16	71201872	NA	NA	0.963769	0.964138	3.73628e-05	0.960659	0.963753	0.9632	-0.00102134	0.201845
cg13529912	20	48242313	CEBPB;CEBPB	Island	0.0104011	0.0102596	-1.37908e-05	0.96066	0.0114533	0.0103107	-0.000951151	0.000687792
cg27375206	7	150708357	NA	N_Shore	0.936372	0.937993	-6.88607e-05	0.960668	0.933048	0.935376	0.000153196	0.919815
cg10427811	19	4901746	UHRF1;UHRF1	Island	0.867649	0.868288	0.000205764	0.960676	0.877408	0.875065	-0.00167829	0.670199
cg14349149	12	9450669	NA	NA	0.840033	0.837719	-0.000318789	0.960677	0.837646	0.834688	-0.00263965	0.692635
cg20017877	15	83002917	NMB;NMB	S_Shore	0.023244	0.0230823	2.76436e-05	0.960681	0.0235994	0.0228211	-0.000751913	0.174944
cg08320164	10	61139605	SLC16A9;SLC16A9	Island	0.111434	0.112708	8.39371e-05	0.960683	0.111951	0.112524	0.00316943	0.0666364
cg27401395	4	4909653	NA	Island	0.0106571	0.0108547	1.08422e-05	0.960683	0.0105292	0.0106813	0.000166781	0.433042
cg23915197	8	24871284	NEFL	S_Shore	0.0754566	0.0743602	6.7643e-05	0.960689	0.0749025	0.0724981	-0.00153543	0.271616
cg12727040	14	89596475	KCNK13	Island	0.00684717	0.00691971	8.087e-06	0.960693	0.0071802	0.00695279	-0.000166574	0.350785
cg02855302	7	4763181	FOXK1	N_Shore	0.978002	0.978093	2.31888e-05	0.960694	0.977096	0.977693	0.000406566	0.405964
cg15472210	12	56406278	AGAP2;LOC100130776;AGAP2	Island	0.634285	0.639613	0.000234322	0.960696	0.628214	0.63229	-0.00109243	0.822251
cg15154339	15	37675385	THBS1	NA	0.975462	0.975429	-2.58936e-05	0.960703	0.975405	0.975245	-0.000305647	0.562644
cg14740417	1	3322124	PRDM16;PRDM16	S_Shore	0.808864	0.814158	0.000171246	0.960704	0.787782	0.799437	0.00534377	0.131185
cg18576057	8	22465519	SORBS3	Island	0.0363733	0.0381065	6.22398e-05	0.960708	0.0383879	0.0378059	-0.00134462	0.317971
cg03755794	7	42862923	NA	NA	0.256085	0.258615	0.000385093	0.960722	0.255906	0.256544	-0.000622143	0.937275
cg13079234	15	86811693	MRPS11;MRPL46;MRPS11;MRPS11;MRPS11	Island	0.0129369	0.0129615	-2.06855e-05	0.960723	0.0141888	0.0130496	-0.000945147	0.0496525
cg23497791	1	206059171	LOC148696	NA	0.959474	0.959987	-6.03803e-05	0.960723	0.953526	0.955031	0.000983424	0.547857
cg21821108	6	138767004	HEBP2	Island	0.0225171	0.0230365	-2.01625e-05	0.960725	0.0228768	0.0228706	-0.000231901	0.550302
cg21094022	2	74596751	TLX2	Island	0.0568119	0.0569315	4.54691e-05	0.960726	0.0661094	0.0649318	-0.000858816	0.443405
cg03923789	2	62907583	EHBP1;EHBP1;EHBP1;EHBP1	NA	0.963275	0.962721	-3.85492e-05	0.960727	0.963334	0.962913	-0.000193746	0.800005
cg15472784	17	888132	ABR;ABR;ABR	NA	0.807025	0.817634	-0.000285346	0.960734	0.788073	0.797687	0.000234734	0.971218
cg21163972	2	180433963	ZNF385B;MIR1258	Island	0.0330215	0.0332962	-2.68871e-05	0.96074	0.0357969	0.0354654	-0.000193106	0.754341
cg04883260	17	73526799	TNRC6C;TNRC6C	NA	0.704438	0.704243	0.000174815	0.960741	0.715259	0.707676	-0.00660463	0.0655243
cg04735773	10	13382216	PHYH;PHYH	Island	0.0528303	0.052913	4.2544e-05	0.960746	0.0533823	0.0525133	0.00027176	0.744909
cg06733881	1	244953948	SCCPDH	Island	0.00832756	0.00827059	-1.0043e-05	0.960748	0.008585	0.00832495	-0.000124915	0.509592
cg27542038	8	47264692	NA	NA	0.917526	0.918374	-0.000103421	0.960752	0.914614	0.919502	0.00393078	0.0508839
cg07060971	7	158268517	ESYT2	NA	0.535867	0.54292	0.000265983	0.960754	0.507201	0.518726	0.00440245	0.400354
cg13827782	10	6223581	NA	N_Shelf	0.822334	0.828074	-0.000239599	0.960757	0.797344	0.807069	0.00304599	0.534965
cg14271231	6	42639880	UBR2	N_Shore	0.00931869	0.0094321	-7.92202e-06	0.960762	0.00966165	0.00953729	-1.30266e-05	0.938298
cg19582557	12	108819566	NA	N_Shelf	0.98176	0.981761	2.0097e-05	0.960762	0.981527	0.981576	0.000146094	0.713729
cg03141958	3	10300494	C3orf42	NA	0.731031	0.737956	-0.000221027	0.960784	0.695187	0.705301	0.00042429	0.926812
cg08286196	6	169694040	WDR27	NA	0.977672	0.977349	-9.12533e-05	0.960792	0.976399	0.977544	0.00141834	0.444137
cg18110822	8	144479501	TOP1MT	NA	0.963782	0.964408	3.43036e-05	0.960797	0.965108	0.965608	0.000320661	0.639033
cg11060673	8	134320300	NDRG1;NDRG1	NA	0.974111	0.974346	-2.48444e-05	0.960798	0.973743	0.974404	0.000571826	0.25532
cg22712703	9	140039824	CACNA1B	S_Shore	0.861827	0.863654	8.05938e-05	0.960825	0.863009	0.86256	-0.00166245	0.345185
cg23391473	4	79426390	FRAS1;FRAS1	NA	0.977416	0.977514	-2.43362e-05	0.960827	0.976559	0.977384	0.000804537	0.104814
cg10416861	10	35456391	CREM;CREM;CREM;CREM;CREM;CREM	Island	0.024744	0.0246548	-2.10656e-05	0.960839	0.0248955	0.0243473	-0.000142901	0.747952
cg15582789	14	19996067	TMEM55B;TMEM55B	N_Shelf	0.421487	0.416381	0.000379328	0.960842	0.451096	0.43512	-0.00602197	0.439697
cg17423624	10	134605669	C10orf93	Island	0.136847	0.136428	0.000144304	0.960844	0.137131	0.139703	0.00361187	0.187045
cg19427600	17	77966091	C17orf101;C17orf101	N_Shore	0.0246916	0.025019	0.000119267	0.960854	0.03671	0.0301168	-0.00546956	0.310918
cg17192954	21	46473336	MCM3APAS;LSS;LSS;LSS;LSS	Island	0.0169204	0.017158	1.5425e-05	0.960863	0.0171398	0.0168492	-0.000485051	0.126816
cg11148581	10	134687713	NA	S_Shore	0.965342	0.965677	4.01301e-05	0.960871	0.963998	0.964621	0.000229786	0.773129
cg24209874	9	130052774	DNM1;DNM1	Island	0.021229	0.0208945	0.000130435	0.960874	NA	NA	NA	NA
cg17318645	5	175045405	HRH2	NA	0.974558	0.975022	2.16008e-05	0.960874	0.974617	0.974364	-0.000604631	0.193595
cg14797990	2	128187852	WDR33	Island	0.937645	0.937153	-5.08098e-05	0.960882	0.939125	0.938547	-0.000742267	0.419834
cg11690194	15	38550539	CHST14;CHST14	Island	0.0178687	0.0178671	1.53496e-05	0.960888	0.0180605	0.0176674	-0.000339259	0.278309
cg16861076	13	112777378	MCF2L;MCF2L	Island	0.969205	0.969836	-2.65126e-05	0.960888	0.969068	0.969616	0.000235264	0.685381
cg09791366	3	127922733	CHCHD6	NA	0.970227	0.970583	-2.40784e-05	0.96089	0.969814	0.969787	-0.000287087	0.554683
cg11535869	13	113266488	NA	N_Shore	0.963915	0.964573	-3.55913e-05	0.960898	0.963162	0.963017	-0.000770313	0.279288
cg21164232	2	85779260	GNLY;GNLY	NA	0.892214	0.895274	7.84432e-05	0.960908	0.889804	0.891497	-0.000442571	0.790443
cg26577320	16	88561786	DEF8	S_Shelf	0.934933	0.935112	-4.81634e-05	0.960908	0.933365	0.935299	0.00121157	0.19081
cg17906351	4	124065706	SPATA5	S_Shore	0.979232	0.979369	2.06518e-05	0.96092	0.978674	0.979012	0.000214754	0.634367
cg02605232	1	158603323	NHLH1	N_Shelf	0.859266	0.861329	-0.000106157	0.960921	0.850122	0.853776	0.00149821	0.503814
cg24515861	10	124885446	HMX3	Island	0.0271013	0.0264645	3.93046e-05	0.960922	0.0303225	0.0275613	-0.00211196	0.0227207
cg11783834	1	163866525	MGST3	Island	0.0122788	0.0124078	-1.44944e-05	0.960923	0.0131526	0.0123831	-0.000742004	0.0186062
cg04589673	20	35465092	SRC;SRC	Island	0.953885	0.954178	-3.8355e-05	0.960925	0.953003	0.95433	0.00140373	0.0585797
cg14436871	10	77212588	C10orf11;C10orf11	NA	0.885335	0.88693	-0.000158024	0.960926	0.886105	0.884561	-0.00329193	0.310811
cg13540981	19	53912297	MAMSTR;MAMSTR	N_Shelf	0.729272	0.735153	-0.000226161	0.960934	0.701334	0.707279	-0.0021122	0.653681
cg04070847	2	104837143	POU3F3	Island	0.0107781	0.010309	-1.70942e-05	0.960935	0.014403	0.0124765	-0.00118534	0.0481853
cg23591955	11	63669345	MACROD1	NA	0.972109	0.971782	-2.76279e-05	0.960941	0.970746	0.971121	0.000698936	0.24356
cg14536921	22	40414959	NHP2L1	Island	0.00531101	0.00530651	-6.42922e-06	0.96095	0.00550371	0.00523858	-0.000222699	0.106968
cg27353381	7	148128840	CUL1	NA	0.97353	0.973809	-2.44084e-05	0.960954	0.973336	0.973778	0.000286983	0.569104
cg06995408	4	39735316	LOC344967;N4BP2	Island	0.0395455	0.039372	-5.25218e-05	0.960955	0.0406771	0.0391367	-0.00193067	0.0718714
cg22962236	3	12458376	NA	NA	0.965334	0.964228	-0.000127016	0.960956	0.964474	0.963876	0.000220458	0.925492
cg26967526	1	2723351	NA	NA	0.930025	0.930042	8.04477e-05	0.960959	0.927044	0.928911	0.00215248	0.209681
cg03401656	8	16928926	EFHA2	Island	0.0102011	0.0106357	1.19023e-05	0.960964	0.0106603	0.0100855	-0.000761991	0.0031898
cg00501869	15	53667762	PYGO1	Island	0.00861587	0.00853635	1.01475e-05	0.960964	0.00895	0.00867417	-0.000271311	0.194566
cg07675262	12	131238333	NA	N_Shore	0.978608	0.978715	-2.21997e-05	0.960968	0.977574	0.978606	0.000977559	0.031216
cg04604532	2	128331604	POLR2D	N_Shore	0.00961895	0.00978442	1.13468e-05	0.96097	0.0103208	0.00979086	-0.000545047	0.0935322
cg21757820	16	1553999	IFT140	NA	0.983531	0.983611	1.56461e-05	0.960971	0.982928	0.98309	0.000100717	0.767433
cg00286909	4	910607	GAK	NA	0.900781	0.903759	-0.000114089	0.960972	0.899024	0.900005	-0.00150894	0.498687
cg18039933	19	11501043	ECSIT;ECSIT;ECSIT;ECSIT	S_Shore	0.00750761	0.00748664	-8.92552e-06	0.960976	0.00764731	0.00766491	7.53338e-05	0.66563
cg23834779	17	34875561	CDK12;CDK12	S_Shelf	0.963406	0.964474	4.47889e-05	0.961001	0.96154	0.962739	0.000328184	0.719364
cg13619387	14	68515496	ACTN1;ACTN1;ACTN1	Island	0.00759635	0.00759369	-1.76714e-05	0.961004	0.00958387	0.011056	0.00147197	0.0679193
cg03880216	19	2527254	GNG7	N_Shelf	0.797983	0.802619	0.000184538	0.961005	0.770519	0.778088	0.0014438	0.718314
cg05930034	19	15886622	CYP4F11;CYP4F11	S_Shelf	0.982971	0.982571	-1.58986e-05	0.961005	0.982137	0.982433	0.00048017	0.149316
cg12670403	9	23673888	NA	NA	0.885222	0.883485	0.0001272	0.961011	0.885367	0.883957	0.000721108	0.782417
cg12411847	16	87913393	ANKRD11	NA	0.943092	0.944193	4.87345e-05	0.961024	0.941077	0.94311	0.00111332	0.257999
cg27602786	7	94134227	PEG10;PEG10	S_Shelf	0.911589	0.912015	-7.05789e-05	0.961025	0.911668	0.913198	0.00165105	0.243293
cg04809136	4	184817373	C4orf41;RWDD4A;C4orf41	Island	0.00646759	0.00667862	8.61118e-06	0.961029	0.0066942	0.00655232	-0.00021896	0.19397
cg27094376	11	92850251	NA	NA	0.964133	0.963684	-2.87388e-05	0.96103	0.963602	0.964155	0.000644653	0.261902
cg20304988	2	39201621	SOS1	Island	0.0142901	0.0141219	1.67917e-05	0.961033	0.0146328	0.0139681	-0.000566993	0.103571
cg26207318	12	112058134	RASAL1	Island	0.0284319	0.0282487	-4.14612e-05	0.961034	0.0306405	0.0285966	-0.00225516	0.0105876
cg22736807	10	128067313	ADAM12;ADAM12	Island	0.0381512	0.0384534	-4.8087e-05	0.961034	0.0376501	0.0365392	-0.00141167	0.0524879
cg03554552	9	94986712	WNK2	Island	0.0178028	0.0179324	-2.49968e-05	0.961035	0.0187731	0.0177078	-0.00106681	0.0357694
cg10021276	17	43583065	SKAP1;SKAP1	NA	0.976084	0.976736	0.000106874	0.961036	0.974705	0.976524	0.00138182	0.475761
cg00059930	7	156126167	C7orf13;RNF32;RNF32	Island	0.0488689	0.0470604	-5.10287e-05	0.961037	0.049257	0.0472381	-0.00166917	0.114374
cg24711367	21	44669540	TRPM2	Island	0.848294	0.849898	-0.000114825	0.961041	0.836615	0.841751	0.00228667	0.331961
cg07682645	16	67977463	TERF2	Island	0.10218	0.101352	-8.396e-05	0.961043	0.103826	0.103134	0.00233053	0.178681
cg23213696	11	2380591	TSSC4	S_Shore	0.909741	0.911056	-6.94059e-05	0.961057	0.90464	0.906559	0.000181571	0.89947
cg12223372	4	109002797	SGMS2	NA	0.980587	0.980508	-2.18532e-05	0.961063	0.980077	0.980391	0.000376364	0.419971
cg12524698	15	38633369	C15orf57;C15orf57;C15orf57	NA	0.975743	0.975523	-3.73773e-05	0.961066	0.976345	0.976812	0.000693861	0.227343
cg26096752	19	6017102	RFX2;RFX2	NA	0.00716361	0.00724645	1.5552e-05	0.961068	0.00800676	0.00740226	-0.000492041	0.0751185
cg19371706	12	52608663	NA	S_Shore	0.0164577	0.016363	2.48659e-05	0.96107	0.0183049	0.0175742	-0.000262582	0.636902
cg03831180	17	43128569	TBKBP1	Island	0.774147	0.778957	0.00013468	0.961074	0.758942	0.764781	0.00121213	0.66969
cg13576904	17	78425759	TBCD	S_Shelf	0.789943	0.795556	0.000171357	0.961075	0.769277	0.770849	-0.00348437	0.350725
cg10186131	1	206108510	NA	Island	0.0128817	0.013269	-1.51372e-05	0.961076	0.0134143	0.0133074	-0.000246827	0.423747
cg27554509	2	1663277	PXDN	NA	0.824173	0.825523	0.000110972	0.961076	0.822432	0.823253	-0.000695658	0.766739
cg21011883	5	93474108	FAM172A;FAM172A;FAM172A;FAM172A	S_Shore	0.977668	0.977562	-2.19796e-05	0.961077	0.977357	0.977639	0.000260751	0.565608
cg06500096	12	50694329	GRASP	N_Shore	0.975242	0.975261	-2.46617e-05	0.96108	0.973859	0.975258	0.00135139	0.0162738
cg27584762	1	145841471	GJA8	NA	0.808576	0.812453	0.000131909	0.96108	0.79623	0.798494	-0.00254431	0.371703
cg18533397	12	111860669	OAS3;OAS3	Island	0.0247121	0.0251812	2.22869e-05	0.961088	0.0254823	0.0257762	9.01024e-05	0.849012
cg26245936	16	84301364	C16orf74	Island	0.988066	0.987869	1.05187e-05	0.961091	0.987678	0.987906	0.00027595	0.214398
cg08355045	17	75779887	CARD14;CARD14	Island	0.833323	0.836414	0.000142139	0.961096	0.834415	0.839683	0.00188888	0.506998
cg04312119	7	100156654	EPO	S_Shore	0.00766424	0.00767765	9.50681e-06	0.961115	0.00785023	0.00730635	-0.000461785	0.0100472
cg08644106	9	139848312	EHMT1	Island	0.976751	0.976937	-2.52771e-05	0.961127	0.975754	0.976723	0.00122053	0.0348263
cg13945880	4	88068274	NA	NA	0.0119342	0.0117099	4.19497e-05	0.961133	0.0105075	0.0093003	-0.00104904	0.00108412
cg06443542	17	664521	NXN	NA	0.969459	0.968557	-3.33432e-05	0.961134	0.967906	0.9685	0.00103224	0.136002
cg06995299	17	4027983	ANKFY1	NA	0.934175	0.936066	0.000124568	0.961142	0.936086	0.93654	-0.00021408	0.928544
cg07340870	11	125522727	NA	NA	0.974149	0.974537	-2.66568e-05	0.961143	0.973762	0.974547	0.000346011	0.517354
cg24129600	1	246087059	TRIM58	Island	0.0322949	0.0323858	-3.95306e-05	0.961144	0.0399581	0.037506	-0.0018807	0.0577798
cg06918562	1	171951097	KLHL20	S_Shore	0.0043741	0.00440332	7.3474e-06	0.961146	0.00479876	0.0044163	-0.000374401	0.0179925
cg12617325	1	33008304	KIAA1522	Island	0.91921	0.921878	8.09034e-05	0.961148	0.91206	0.91415	-0.000584523	0.742637
cg15848364	4	1693093	TMEM129;TACC3;TMEM129;TACC3	Island	0.00891669	0.00908319	-1.23171e-05	0.96115	0.0092417	0.00911738	-0.000197117	0.432029
cg04320510	15	70277434	GRAMD2	S_Shore	0.304945	0.306561	-0.000189541	0.961153	0.293213	0.298734	0.00273096	0.47529
cg06522054	6	16325740	NA	NA	0.898252	0.900729	0.000242181	0.961155	0.901651	0.902094	-0.00121964	0.802076
cg00259367	7	101679353	CUX1;CUX1;CUX1	Island	0.98137	0.981582	1.80528e-05	0.961157	0.980605	0.980996	0.000264992	0.512331
cg24053375	12	129824372	NA	NA	0.969687	0.969148	-4.87448e-05	0.96116	0.967305	0.968677	0.00181937	0.0916024
cg13204977	18	11869979	GNAL;GNAL;GNAL	N_Shore	0.975451	0.975887	2.05547e-05	0.961161	0.974991	0.975237	-1.01761e-05	0.982441
cg05433111	11	115139004	NA	S_Shelf	0.974828	0.97445	-3.80603e-05	0.961162	0.973975	0.974504	0.000767441	0.28445
cg10521711	11	8911182	C11orf16	NA	0.961854	0.963188	9.86948e-05	0.961166	NA	NA	NA	NA
cg05265143	18	31963505	SLC39A6;SLC39A6;ELP2	Island	0.0299284	0.0300841	-2.55491e-05	0.961167	0.029719	0.0294363	-0.000348829	0.462728
cg26641022	2	45086392	SIX2	S_Shore	0.288124	0.285789	-0.000173926	0.961174	0.302432	0.29881	-0.00108133	0.762949
cg05485379	5	176959471	B4GALT7	Island	0.0268229	0.0268461	-2.4528e-05	0.961175	0.0283876	0.0277435	-0.000247103	0.623014
cg14178347	19	43437221	PPP1R14A	N_Shore	0.977628	0.977618	-2.30488e-05	0.961178	0.976572	0.97715	0.000587251	0.220902
cg09922612	6	32140701	TNXB	NA	0.960446	0.960171	-4.8767e-05	0.961179	0.960224	0.960536	0.000655258	0.479367
cg08721324	19	8567935	ADAMTS10	S_Shore	0.939881	0.941058	-4.34047e-05	0.96118	0.936131	0.93732	-8.89107e-05	0.926073
cg12281620	19	10548903	AP1M2	N_Shelf	0.820443	0.823844	-0.000112897	0.961191	0.811413	0.817036	0.00265799	0.274292
cg23341612	7	54794604	SEC61G;SEC61G	Island	0.0100911	0.0100733	-1.53384e-05	0.961193	0.0117326	0.0110589	-0.000334824	0.354751
cg24500422	6	136213345	PDE7B	NA	0.977614	0.977675	-1.94747e-05	0.961201	0.97761	0.977134	-0.000679705	0.100711
cg06111374	12	106604080	PWP1	S_Shore	0.00805989	0.00814553	-1.07011e-05	0.961201	0.00883985	0.00801755	-0.000887542	9.54449e-05
cg22367264	11	66382214	PC;PC;LRFN4;PC	Island	0.873981	0.876236	-0.000118707	0.961205	0.866884	0.872049	0.00279142	0.262289
cg07811421	5	139760989	ANKHD1;ANKHD1-EIF4EBP3;ANKHD1;ANKHD1	Island	0.0584593	0.0588187	4.25759e-05	0.961206	0.064608	0.0620669	-0.00153708	0.152019
cg00230665	5	104373070	NA	NA	0.939818	0.939548	-8.90838e-05	0.961211	0.938756	0.938272	0.000107596	0.954202
cg25602520	7	150076407	LOC100128542	NA	0.943748	0.945311	-4.68411e-05	0.961217	0.941768	0.941261	-0.00166596	0.102435
cg17681255	16	87405943	APRT;APRT	Island	0.00621373	0.00638062	-7.48146e-06	0.961223	0.00654872	0.00650533	-0.00011869	0.439875
cg23512165	14	22644496	NA	NA	0.854167	0.854133	-0.00011567	0.961232	0.853048	0.855265	0.00307682	0.211578
cg03405473	2	63134643	OTX1	Island	0.256855	0.256407	0.000269521	0.961238	0.289446	0.278647	-0.00649963	0.242602
cg12908968	15	72207710	LOC283731;ISLR2;ISLR2	Island	0.040687	0.041043	-3.7514e-05	0.961239	0.0405915	0.0408974	-0.000532383	0.48313
cg22498396	20	24398353	TMEM90B;TMEM90B	Island	0.0155039	0.0157135	1.496e-05	0.961246	0.0159571	0.0161469	3.19833e-05	0.898762
cg14125353	12	67612983	CPM;CPM;CPM	N_Shore	0.0704813	0.0706023	7.0109e-05	0.96125	0.0707892	0.0691036	0.00156109	0.262572
cg00796866	17	26445858	NF1;NF1;NF1	Island	0.131568	0.131851	-8.76931e-05	0.961252	0.132174	0.132221	0.00221165	0.215064
cg04923604	4	147662452	SLC10A7;SLC10A7;SLC10A7;SLC10A7	N_Shore	0.0206438	0.0206578	-2.41162e-05	0.961255	0.0238777	0.0222993	-0.00144909	0.00785191
cg16940399	11	118720547	C1QTNF5;MFRP	S_Shelf	0.86778	0.871185	-7.49574e-05	0.961255	0.861379	0.862133	-0.0018795	0.272296
cg08034440	14	22127819	DAD1	Island	0.00592296	0.00599724	-8.17508e-06	0.961256	0.00625675	0.0058991	-0.000358923	0.0353425
cg04705084	12	131812232	NA	N_Shore	0.965566	0.966093	-3.28877e-05	0.96126	0.964786	0.964757	-0.000147711	0.843637
cg00698051	19	18358143	GDF15	Island	0.928996	0.932103	8.24089e-05	0.961262	0.933102	0.933952	-0.000927816	0.558819
cg21240332	16	20660978	THUMPD1	S_Shore	0.949942	0.950595	4.62941e-05	0.961269	0.945988	0.947164	0.000218124	0.841274
cg02149376	10	94040799	CPEB3;MARCH5;CPEB3	Island	0.0208708	0.0209288	1.88487e-05	0.961275	0.0213543	0.0207179	-0.000346994	0.385184
cg06237501	4	4594917	STX18	Island	0.00614879	0.00619232	-9.41034e-06	0.961277	0.00653255	0.00602249	-0.000542146	0.00424613
cg19651199	9	97586757	NA	Island	0.980089	0.980312	1.98859e-05	0.961277	0.979803	0.980078	0.000220709	0.578208
cg13071208	16	29792471	SEZ6L2;SEZ6L2;SEZ6L2;SEZ6L2	N_Shelf	0.937144	0.937586	-5.09055e-05	0.96129	0.9333	0.936321	0.00194832	0.0869032
cg08133848	6	26646358	HMGN4	N_Shore	0.00286015	0.00284069	5.4763e-06	0.961297	0.00324812	0.00284529	-0.000345668	0.00389133
cg01081346	2	222868730	PAX3;PAX3;PAX3;PAX3;PAX3;PAX3;PAX3;PAX3	Island	0.0138185	0.0137952	3.52819e-05	0.961297	0.014971	0.0146993	-3.8151e-05	0.950821
cg04096758	8	142257401	DENND3	NA	0.972143	0.971997	4.45332e-05	0.961308	0.971104	0.971222	0.000209207	0.823745
cg10873507	17	63891922	ARSG	NA	0.317662	0.312406	0.000323919	0.961316	0.346965	0.331918	-0.00761508	0.274238
cg11107430	12	113347436	NA	NA	0.935664	0.936998	6.42133e-05	0.961317	0.934085	0.935251	-0.000173729	0.898381
cg13912214	1	46371346	PIK3R3;PIK3R3	Island	0.0174012	0.0175668	-1.31686e-05	0.961321	0.0178953	0.0173607	-0.000390571	0.174502
cg19559896	3	197014176	MUC4;MUC4;MUC4	NA	0.0141454	0.0144295	-3.06538e-05	0.961324	0.0152741	0.0143952	-0.00124851	0.0649356
cg00333678	2	108271244	SULT1C2;SULT1C2	NA	0.771808	0.777527	-0.000423116	0.961325	0.768353	0.774268	0.00118646	0.886265
cg00203347	13	113873531	RASA3	S_Shelf	0.835817	0.840343	0.000205603	0.961331	0.809554	0.819805	0.00369729	0.445492
cg05794310	4	75072643	PPBP	NA	0.872065	0.871754	0.000117309	0.961336	0.875149	0.877747	0.00270295	0.236148
cg09264140	15	72104312	PML;PML;PML;PML;PML;PML;PML;PML;PML	S_Shore	0.802531	0.80758	-0.000186353	0.961339	0.770239	0.77846	0.000684711	0.862459
cg01509809	22	44834334	NA	N_Shore	0.960234	0.959255	-8.09401e-05	0.96134	0.957495	0.957789	0.000633834	0.680091
cg07877900	5	76104508	NA	NA	0.963788	0.963818	0.000119737	0.961343	0.962489	0.962916	0.000653052	0.794865
cg10173586	6	157384653	ARID1B;ARID1B;ARID1B	Island	0.0311302	0.0311847	4.0571e-05	0.961347	0.0326146	0.0302278	-0.000934671	0.283362
cg06915524	1	151026396	LCE1E	NA	0.858603	0.859271	9.9334e-05	0.961357	0.862501	0.863982	0.00119902	0.565563
cg02262923	4	747312	PCGF3	S_Shelf	0.979748	0.979766	3.03889e-05	0.96136	0.978372	0.97883	0.00037953	0.573177
cg03369247	20	61317211	YTHDF1	N_Shore	0.0207638	0.0206881	-2.19171e-05	0.961371	0.0230243	0.0226536	0.000199317	0.70334
cg06767637	11	67785433	C11orf24	NA	0.905834	0.907662	-6.4255e-05	0.961372	0.902706	0.902936	-0.00176781	0.205381
cg27657532	9	130883454	DOLPP1;DOLPP1	Island	0.0307863	0.029238	-4.06799e-05	0.961373	0.033026	0.0293212	-0.00257166	0.00659223
cg02706653	10	12125494	UPF2;UPF2	S_Shore	0.00681921	0.00681193	9.44896e-06	0.96138	0.00849293	0.0078991	-0.000349821	0.186356
cg09602251	1	92124274	TGFBR3;TGFBR3	Island	0.016473	0.0166085	-1.31218e-05	0.961383	0.0169606	0.0166756	-0.00037659	0.13773
cg17589397	17	76058943	NPTX1	N_Shore	0.441295	0.440366	-0.000244149	0.961385	0.443945	0.437919	-0.00564351	0.25501
cg05037210	10	5556862	CALML3	N_Shore	0.754385	0.760286	0.00016783	0.961385	0.734422	0.740251	0.00177462	0.613219
cg11688578	16	68844280	AARS;EXOSC6	S_Shore	0.848714	0.853138	0.000119638	0.961385	0.844357	0.85034	0.00214264	0.404663
cg15752436	11	33630519	C11orf41	NA	0.906919	0.908224	6.56255e-05	0.961407	0.907642	0.907369	-0.00144837	0.284172
cg00507727	19	6411274	SLC25A23	Island	0.0392365	0.0394378	-3.69346e-05	0.961411	0.0394478	0.0393548	0.000546029	0.450082
cg16257247	17	71984601	RHBDF2;RHBDF2	N_Shelf	0.962231	0.963616	-3.63923e-05	0.961412	0.963555	0.963957	-0.000531976	0.478673
cg27584647	11	15056506	CALCB	NA	0.889212	0.890697	9.87109e-05	0.961415	0.875832	0.879782	0.00248633	0.245297
cg00132584	11	66117379	CCDC87;CCS	Island	0.0228098	0.0235132	-2.97292e-05	0.961417	0.0235806	0.0232098	-0.000616038	0.276831
cg17211223	22	40415029	NHP2L1;C22orf46	S_Shore	0.0100943	0.0100955	-1.28064e-05	0.961418	0.0108484	0.010441	-0.000371358	0.208842
cg26340409	19	23050324	NA	Island	0.00835206	0.00840128	-1.18627e-05	0.961418	0.00978595	0.00909431	-0.000586949	0.0231943
cg12661262	1	232813423	NA	Island	0.0196358	0.0197812	1.73745e-05	0.961419	0.0196237	0.0197227	0.000198544	0.586928
cg27304415	17	76683451	BAIAP2;BAIAP2;BAIAP2;BAIAP2	NA	0.641233	0.648705	-0.000294017	0.96142	0.617808	0.626654	0.000803529	0.895404
cg22810403	6	126122919	HEY2	S_Shore	0.848943	0.848661	0.000142815	0.961421	0.851359	0.85355	0.00237264	0.402563
cg09190696	21	14836274	SAMSN1	NA	0.128514	0.120633	0.000220338	0.96143	0.154918	0.142114	-0.00578554	0.230257
cg00373436	5	4697306	NA	NA	0.96526	0.965813	-3.02252e-05	0.961434	0.965175	0.965809	0.00085731	0.151014
cg00542229	7	2741180	GNA12	Island	0.423763	0.42184	-0.000221037	0.961434	0.445343	0.434657	-0.00688095	0.117096
cg23181482	7	31091723	ADCYAP1R1	NA	0.948317	0.948793	4.06793e-05	0.961435	0.946402	0.947142	0.000228459	0.796076
cg14199144	3	128830052	PODXL2	N_Shore	0.842148	0.845309	0.000145195	0.961436	0.821102	0.825882	0.000843077	0.800979
cg09138965	12	113619269	NA	N_Shore	0.0763486	0.0747688	0.000104689	0.961449	0.0894954	0.0860723	0.00074557	0.752654
cg12637409	6	43771625	NA	NA	0.796809	0.804631	-0.00022188	0.961457	0.761894	0.769538	-0.00253157	0.58881
cg25580198	9	139849062	EHMT1	Island	0.967664	0.96835	4.09802e-05	0.961458	0.966498	0.967514	0.00065716	0.487627
cg20669908	18	75390072	NFATC1;NFATC1;NFATC1;NFATC1	Island	0.711443	0.712975	0.000167243	0.961465	0.703985	0.712153	0.00636482	0.0886436
cg06308084	11	93915720	FUT4	N_Shore	0.723336	0.72124	-0.000111516	0.961466	0.722432	0.717138	0.000957293	0.69046
cg16803737	16	1416900	C16orf91	N_Shore	0.934075	0.934898	-5.62564e-05	0.961476	0.934574	0.934841	0.00101274	0.39937
cg19924829	1	222584729	NVL;NVL	Island	0.0117572	0.0118517	-1.49542e-05	0.961478	0.0132732	0.0122727	-0.000983824	0.00967938
cg14755009	16	12904762	SHISA9;SHISA9	Island	0.0243496	0.0237793	-3.09379e-05	0.961482	0.0256161	0.023404	-0.00169261	0.00900237
cg22036432	16	2192093	NA	N_Shelf	0.938373	0.938287	-7.17984e-05	0.961485	0.935533	0.937402	0.00191943	0.208995
cg14931645	7	98904196	NA	S_Shelf	0.888461	0.890421	-0.000133342	0.961486	0.89327	0.892443	0.00255625	0.311898
cg11611244	1	2829039	NA	NA	0.955224	0.955826	8.97643e-05	0.961487	0.951433	0.952623	1.44537e-06	0.999388
cg10071824	1	20384369	UBXN10	N_Shore	0.479162	0.475209	-0.000292108	0.961491	0.48936	0.481885	-0.00451623	0.452854
cg22192301	6	32171531	TNXB	Island	0.752598	0.751676	0.000190042	0.961491	0.753062	0.74663	-0.00610189	0.113306
cg00294538	17	7563856	DNAH2	S_Shelf	0.854263	0.858234	0.000107152	0.961496	0.845333	0.85117	0.00236091	0.329378
cg12253235	2	172487357	HAT1;HAT1	Island	0.00795	0.00814922	8.61348e-06	0.961502	0.00793965	0.00797446	-6.98641e-05	0.700241
cg14549051	1	149847332	NA	N_Shelf	0.918748	0.920645	8.40363e-05	0.961504	0.911936	0.912706	-0.000618864	0.743089
cg06769231	4	36922675	KIAA1239	Island	0.0342892	0.0341383	-2.9319e-05	0.961516	0.0337974	0.0332632	-0.000246605	0.658252
cg27098574	2	27001087	DPYSL5	NA	0.973742	0.972873	-7.80739e-05	0.961516	0.972006	0.972415	0.00110255	0.520989
cg03385756	16	2050363	TSC2;TSC2;TSC2	N_Shelf	0.92324	0.924093	4.7792e-05	0.961518	0.922312	0.922616	-0.000601152	0.542934
cg05005073	8	42706288	CHRNB3	NA	0.968841	0.969757	4.40598e-05	0.961526	0.967095	0.968935	0.000689958	0.452799
cg15045976	2	239704418	HDAC4	NA	0.974925	0.974863	-2.22625e-05	0.961527	0.974985	0.975306	0.000439325	0.341699
cg13062821	12	55916374	NDUFA4L2	Island	0.0270702	0.0272103	4.35099e-05	0.96153	0.0336713	0.0322657	-0.00125774	0.215206
cg22171725	13	50315687	DLEU7	Island	0.01071	0.0108874	-1.55538e-05	0.961539	0.0106454	0.0111125	0.000537442	0.0622647
cg11814155	13	23812782	NA	Island	0.853738	0.85977	-0.000159453	0.961542	0.853287	0.856459	-0.00114939	0.721597
cg13398470	10	80054273	NA	NA	0.925001	0.927597	8.74998e-05	0.961552	0.919446	0.920941	-0.00166023	0.365251
cg18476604	5	49998266	PARP8	Island	0.0122596	0.012744	1.36223e-05	0.961557	0.0123302	0.0122508	-0.000352404	0.200525
cg25157868	10	126771581	CTBP2;CTBP2	NA	0.970902	0.971722	-4.881e-05	0.961559	0.967926	0.970752	0.0016359	0.12121
cg09195550	12	105693037	RIC8B	S_Shore	0.00599627	0.00602533	9.63315e-06	0.961566	0.00669723	0.00585273	-0.000770415	0.000876864
cg07418892	1	220859177	MIA3	S_Shore	0.625014	0.626812	0.000207894	0.961574	0.630194	0.631904	-0.00130085	0.758544
cg09109450	19	60888783	EPN1;EPN1;EPN1	Island	0.987953	0.988051	1.00191e-05	0.961579	0.987576	0.987881	0.00010637	0.619626
cg06059810	2	226985145	NA	NA	0.00530139	0.00537926	1.0513e-05	0.961584	0.00601229	0.0054565	-0.000506805	0.0139501
cg02102872	12	51282925	KRT72;KRT72;KRT72	S_Shore	0.974471	0.974511	2.64903e-05	0.961588	0.973793	0.974081	0.000161244	0.757321
cg27083787	16	80283400	CMIP;CMIP	NA	0.98102	0.981303	1.76985e-05	0.961589	0.980906	0.981228	0.000297558	0.400695
cg14437045	1	2817693	NA	Island	0.981335	0.981697	2.55198e-05	0.961589	0.979913	0.981028	0.000561345	0.270573
cg20142309	5	1246937	NA	Island	0.910055	0.909991	7.00461e-05	0.961591	0.909289	0.907252	-0.000828285	0.575414
cg17985656	7	2111105	MAD1L1;MAD1L1;MAD1L1	NA	0.932735	0.933159	7.80277e-05	0.961592	0.933565	0.932847	-0.00101411	0.524023
cg14293548	1	154313456	MEX3A	Island	0.531625	0.530523	-0.000262544	0.961592	0.551366	0.543113	-0.0053959	0.324409
cg18080532	19	16845955	SIN3B	N_Shore	0.00638461	0.00648635	6.59548e-06	0.961594	0.00680429	0.00657398	-0.000200689	0.192359
cg14562054	3	197084295	TNK2;TNK2	N_Shore	0.88748	0.888719	7.4008e-05	0.961595	0.882637	0.884115	-5.86186e-05	0.970872
cg21159893	1	181259795	LAMC1	Island	0.00899121	0.00916122	1.03806e-05	0.961602	0.00934443	0.00899009	-0.000346875	0.103426
cg18884060	7	126820755	ZNF800	S_Shore	0.024589	0.0241742	2.41442e-05	0.961605	0.0255351	0.0243775	-0.000792888	0.0999105
cg14276120	7	1130589	C7orf50;C7orf50;C7orf50	NA	0.972699	0.973021	2.44775e-05	0.96161	0.972546	0.972922	-0.000107181	0.836075
cg24119481	12	131203941	NA	N_Shore	0.891527	0.892663	-7.80172e-05	0.96162	0.889028	0.890458	-0.000423639	0.792869
cg06202653	15	64859407	SMAD6;SMAD6;SMAD6	N_Shore	0.932159	0.933216	4.44136e-05	0.961621	0.930076	0.930603	-0.000152899	0.87799
cg19472770	14	95960714	AK7	S_Shore	0.00650313	0.006619	-1.36771e-05	0.961625	0.00729895	0.0064266	-0.000887219	0.00135838
cg08922603	16	56344876	KATNB1	NA	0.991065	0.991103	1.20427e-05	0.961632	0.991073	0.991273	0.000159942	0.463498
cg04221833	3	125263304	NA	NA	0.940271	0.940345	-4.98847e-05	0.961632	0.941059	0.940699	-0.000445714	0.63948
cg23213951	7	1282392	NA	Island	0.980759	0.980755	-1.64181e-05	0.961637	0.980226	0.980671	0.000433703	0.191637
cg00205658	6	111995345	TRAF3IP2;TRAF3IP2;TRAF3IP2;TRAF3IP2;TRAF3IP2	NA	0.0178595	0.0174505	8.82381e-05	0.961643	0.0178357	0.0171577	0.000202153	0.90809
cg18661379	6	5206405	LYRM4;FARS2;LYRM4;LYRM4	Island	0.00832754	0.00828295	1.02385e-05	0.961645	0.00890376	0.00834244	-0.00042952	0.0816519
cg00879606	5	42986949	NA	Island	0.0325128	0.0332839	3.31841e-05	0.961648	0.0360692	0.0349853	-0.00127633	0.0826259
cg11088922	10	90333146	RNLS;RNLS	Island	0.0318699	0.0321377	2.60359e-05	0.96165	0.034814	0.0339241	1.74841e-05	0.977221
cg13811936	1	7925115	NA	Island	0.0222394	0.0222721	3.63715e-05	0.961663	0.0229818	0.0226301	-0.00015718	0.832559
cg06528092	2	113479864	IL1F6	NA	0.955728	0.954719	-8.25228e-05	0.961677	0.953667	0.954847	0.00173894	0.320477
cg01202666	15	22863224	SNORD116-7;SNORD116-5	NA	0.923504	0.921575	0.000120866	0.961688	0.92225	0.922021	0.000913934	0.701662
cg12553292	1	6091971	CHD5	NA	0.125839	0.124651	0.00017582	0.961692	0.127224	0.125887	0.00154529	0.652878
cg26307218	17	632259	GLOD4;GLOD4;RNMTL1	Island	0.00431098	0.0043077	-1.08059e-05	0.961694	0.0057241	0.00508036	-0.000446556	0.293343
cg02907415	1	241331940	LOC731275	S_Shore	0.952403	0.951903	-6.9161e-05	0.961697	0.95146	0.951271	0.000370253	0.802106
cg27038472	12	7153297	C1RL;LOC283314	NA	0.00729201	0.0073587	-9.77254e-06	0.961701	0.00830958	0.00765473	-0.0005516	0.00987185
cg26161885	20	25078549	LOC284798;LOC284798	S_Shore	0.915843	0.916992	5.03426e-05	0.961701	0.917193	0.917895	0.000109569	0.918772
cg16538674	10	104168856	PSD;FBXL15;PSD	Island	0.00667974	0.00666687	8.49818e-06	0.96171	0.00658837	0.00650459	-4.04509e-05	0.831802
cg23421970	8	60380927	NA	NA	0.799016	0.798069	-0.000134903	0.961713	0.806778	0.812743	0.00554404	0.0473168
cg12208691	10	134471105	NA	Island	0.983897	0.983713	-1.21342e-05	0.961716	0.983492	0.983536	5.35108e-05	0.831452
cg25344017	7	100632051	MOGAT3	Island	0.0157332	0.0159383	2.27811e-05	0.961719	0.0157678	0.0154524	-0.000373949	0.346497
cg13185545	7	84332911	NA	NA	0.900089	0.900496	0.000101854	0.961724	0.900036	0.900988	0.00288918	0.151288
cg10863168	11	116946108	DSCAML1	NA	0.97354	0.973406	-2.55378e-05	0.961736	0.972403	0.972874	0.000350369	0.528019
cg17526770	4	170916221	C4orf27	S_Shore	0.759622	0.763952	0.000226646	0.961736	0.72485	0.736734	0.00364791	0.480999
cg11936688	1	61892352	NA	N_Shore	0.975121	0.974942	-3.31066e-05	0.961743	0.973965	0.974047	0.000208266	0.768989
cg17291922	1	109651068	MYBPHL	NA	0.975254	0.975634	2.16803e-05	0.961747	0.975427	0.97523	-0.000515196	0.23638
cg18519905	1	27121194	NUDC	Island	0.00931564	0.00948529	-1.31685e-05	0.961748	0.0101245	0.0095837	-0.000629518	0.0136413
cg26752613	9	35838961	TMEM8B;TMEM8B	S_Shelf	0.966083	0.966365	-4.85029e-05	0.961749	0.963831	0.966083	0.00146417	0.145151
cg20014974	11	64029569	NA	NA	0.969224	0.969542	2.72805e-05	0.961749	0.968313	0.968694	0.000303608	0.599077
cg17465886	6	32044156	SKIV2L	N_Shelf	0.922125	0.9235	-5.25977e-05	0.961753	0.918128	0.918151	-0.00107339	0.386585
cg13344237	16	55111814	BBS2	S_Shore	0.488401	0.490366	-0.000288865	0.961754	0.444814	0.451943	0.00352607	0.553997
cg00656411	11	44929294	TP53I11;TP53I11	S_Shore	0.0938469	0.0925992	6.71807e-05	0.961755	0.100558	0.0977544	-0.00169784	0.263693
cg00256928	8	134234543	NA	NA	0.962528	0.963308	4.0455e-05	0.961759	0.964341	0.965697	0.000924959	0.190843
cg25315351	12	51511852	KRT79	NA	0.960541	0.961052	3.07025e-05	0.961759	0.960164	0.961285	0.000629929	0.345257
cg07537147	8	104579930	NA	N_Shore	0.0494941	0.0499369	-6.37521e-05	0.961763	0.047274	0.0484902	0.000800951	0.519653
cg18643191	19	44503172	NA	S_Shore	0.0123245	0.0128521	1.60239e-05	0.961763	0.0125253	0.0121053	-0.000672584	0.0270539
cg09827037	11	7392589	SYT9	NA	0.902285	0.904908	0.000111328	0.961773	0.901768	0.903884	0.00208486	0.370542
cg26421308	10	59814886	TFAM	Island	0.00726387	0.00745171	7.52617e-06	0.961775	0.00731242	0.00737534	8.56003e-06	0.958447
cg18746040	10	133969672	STK32C	N_Shore	0.974032	0.973603	-4.33864e-05	0.961777	0.972632	0.972799	0.000502409	0.574298
cg20728105	1	155004574	PRCC;PRCC	Island	0.0231206	0.0230564	-1.72915e-05	0.961781	0.0230599	0.0228734	-0.00014996	0.687051
cg19719703	5	196163	PLEKHG4B	NA	0.868953	0.874875	0.000176591	0.961792	0.861681	0.868606	0.00188826	0.621011
cg03636657	11	82080919	NA	S_Shelf	0.974406	0.974844	2.34395e-05	0.961796	0.973483	0.973826	-0.000100965	0.836797
cg14627862	7	157396186	PTPRN2;PTPRN2;PTPRN2	S_Shore	0.963227	0.963626	5.67513e-05	0.961807	0.959744	0.961439	0.000937173	0.491776
cg15144153	16	66572583	DPEP3;DPEP3	S_Shore	0.974384	0.974391	3.02279e-05	0.96181	0.973527	0.974363	0.000822767	0.156686
cg14074174	5	152849202	GRIA1;GRIA1	NA	0.93437	0.934979	5.08355e-05	0.96181	0.931087	0.931798	-0.000482981	0.66103
cg07270187	8	143482721	TSNARE1	Island	0.0222975	0.022149	1.84691e-05	0.961813	0.0222954	0.0219688	-0.000656347	0.0913998
cg11556489	1	224441155	ACBD3	Island	0.00727929	0.00726502	-7.72207e-06	0.961816	0.00760759	0.00730016	-0.000221454	0.185841
cg13518992	22	28196414	NA	Island	0.299264	0.302069	0.00028875	0.96182	0.299423	0.30632	0.0047708	0.410909
cg12864903	19	5174518	PTPRS;PTPRS;PTPRS;PTPRS	S_Shore	0.702473	0.696851	-0.000103552	0.961821	0.69963	0.693375	0.00244425	0.27928
cg06888387	19	9759382	NA	S_Shore	0.955407	0.954505	-0.000143952	0.961829	0.954553	0.953752	-0.000168495	0.957401
cg22871375	8	131587315	NA	NA	0.970139	0.970215	2.86432e-05	0.961839	0.970559	0.970493	-0.00014527	0.778235
cg16946687	19	1904811	C19orf34;CSNK1G2	Island	0.97606	0.976167	-2.11119e-05	0.961847	0.97553	0.976157	0.000605945	0.208402
cg18224693	17	73036746	NA	Island	0.0492122	0.0490793	-4.16949e-05	0.961852	0.051301	0.0511001	-0.000119948	0.903328
cg26148471	9	96441879	FBP1;FBP1	Island	0.0117382	0.0117077	-1.58838e-05	0.961855	0.0129074	0.0122904	-0.000302548	0.388125
cg26544665	3	198710504	NA	Island	0.948867	0.949737	-8.65347e-05	0.961856	0.949831	0.950959	-0.000150307	0.931502
cg06241292	10	134542396	NA	N_Shore	0.778962	0.782127	0.000169861	0.961859	0.773366	0.774853	-3.29937e-05	0.992414
cg10258962	20	61522600	KCNQ2;KCNQ2;KCNQ2;KCNQ2	Island	0.869005	0.870877	-0.000269081	0.961863	0.871602	0.869636	-0.00316194	0.554603
cg11577151	19	14443668	PKN1;PKN1	Island	0.920291	0.921345	9.36024e-05	0.961867	0.913933	0.919131	0.00491341	0.0260945
cg11532655	11	2803595	KCNQ1;KCNQ1	NA	0.341697	0.342382	0.000153286	0.961876	0.317955	0.319441	0.000561932	0.85509
cg03316000	9	126211755	PSMB7	NA	0.972158	0.971854	3.51178e-05	0.961883	0.971136	0.970965	0.000124967	0.870199
cg25338262	15	40211099	NA	NA	0.727487	0.726372	-0.000139951	0.961886	0.721748	0.726265	0.0076494	0.0107746
cg22172309	11	111602079	PTS	N_Shore	0.0114313	0.0115868	-8.15158e-06	0.96189	0.0115673	0.0116331	2.67033e-05	0.880758
cg06100166	20	41519810	SFRS6	Island	0.0162566	0.0162748	2.35583e-05	0.9619	0.0206018	0.0200027	-7.41263e-05	0.917832
cg11092157	2	24919206	ADCY3	NA	0.907842	0.908957	-5.67104e-05	0.961901	0.904603	0.905451	5.52081e-05	0.961326
cg06731021	19	62613976	ZNF17	N_Shore	0.613334	0.614505	-0.000130573	0.961902	0.615556	0.617544	0.0011687	0.682923
cg18178840	19	51236502	IGFL4	NA	0.72241	0.730687	-0.000273628	0.961904	0.692818	0.703033	-0.000467589	0.934606
cg26506842	6	166746428	RPS6KA2;RPS6KA2	Island	0.925569	0.926402	5.10875e-05	0.961904	0.924629	0.925771	0.00163529	0.130723
cg08934286	1	2439845	PANK4	Island	0.960622	0.960622	4.22953e-05	0.961905	0.960465	0.962601	0.0015479	0.0649611
cg22736682	11	7230311	SYT9	Island	0.0201912	0.020224	2.35575e-05	0.961906	0.0181366	0.017962	-0.000135356	0.726343
cg05842480	11	1905615	TNNT3;TNNT3;TNNT3;TNNT3	Island	0.920423	0.919708	-0.000131009	0.961906	0.922877	0.920297	-0.00296983	0.287956
cg21646082	11	122353033	NA	Island	0.010558	0.0106781	1.33004e-05	0.961908	0.0111851	0.0107374	-0.000307884	0.279888
cg12358759	17	8093548	PFAS;C17orf68	Island	0.00870591	0.00883333	1.59981e-05	0.961909	0.0103185	0.00984435	-0.000371108	0.400165
cg21270060	1	45224753	EIF2B3;EIF2B3;EIF2B3;EIF2B3	Island	0.12942	0.130143	8.94076e-05	0.961912	0.129986	0.129848	0.00280136	0.144075
cg12045294	10	99213734	MMS19	NA	0.0183452	0.0179187	-6.2767e-05	0.961915	0.0145869	0.0136427	-0.000682915	0.137156
cg23422463	6	17501500	CAP2	NA	0.154936	0.157515	0.000132164	0.961926	0.143848	0.147173	0.000767297	0.778794
cg24151841	7	128482323	LOC286016;TNPO3;TNPO3	Island	0.00586721	0.00590783	6.23041e-06	0.961929	0.00596421	0.00571474	-0.000183732	0.159012
cg11464436	3	13058477	IQSEC1	NA	0.964136	0.964566	-3.74595e-05	0.961929	0.963392	0.964941	0.00182312	0.0116311
cg10830758	1	48477418	SLC5A9;SLC5A9	NA	0.950587	0.950827	-4.91671e-05	0.961929	0.951136	0.95095	-0.000443449	0.63955
cg08667809	18	3442359	TGIF1;TGIF1;TGIF1;TGIF1;TGIF1;TGIF1;TGIF1;TGIF1	Island	0.0076301	0.0075879	1.11314e-05	0.961932	0.00828268	0.00819671	1.90193e-05	0.9546
cg13883376	2	160858254	RBMS1;RBMS1	NA	0.98369	0.983531	-1.95272e-05	0.961933	0.982963	0.983213	0.000296113	0.48876
cg02208899	17	74417416	TIMP2	NA	0.988511	0.988324	-1.39225e-05	0.961937	0.988292	0.988453	0.000197294	0.504997
cg10610099	1	2812682	NA	NA	0.525258	0.528888	0.000130399	0.961953	0.513029	0.516845	0.000810703	0.766032
cg01349489	22	19717497	SLC7A4	S_Shore	0.944322	0.945056	7.57053e-05	0.961954	0.940727	0.942507	0.00111364	0.477788
cg20449404	7	94123878	SGCE;PEG10;SGCE;PEG10;SGCE	Island	0.458503	0.458474	-0.000116581	0.961955	0.457772	0.454141	-0.00335706	0.174864
cg26800788	4	77288695	NUP54	Island	0.0314693	0.0316445	2.80295e-05	0.961961	0.0327093	0.032241	-0.000885604	0.132826
cg17006677	4	136084901	NA	Island	0.966871	0.966886	-3.8494e-05	0.961962	0.966306	0.966097	-0.000277833	0.728554
cg01750341	4	561737	NA	Island	0.0920115	0.0902415	-9.37939e-05	0.961965	0.103799	0.102234	0.00131717	0.553543
cg14442329	20	44091632	SLC12A5;SLC12A5	Island	0.104941	0.102921	-8.60022e-05	0.96197	0.141652	0.139993	0.000289509	0.892409
cg22650617	18	72935468	MBP;MBP	S_Shelf	0.928396	0.930125	-5.25626e-05	0.961982	0.925291	0.927031	0.000276958	0.804923
cg02288969	5	172588447	NA	Island	0.0721866	0.0714097	-6.58425e-05	0.961986	0.082198	0.0826973	0.00227072	0.164822
cg23602453	11	65443138	C11orf68;C11orf68;DRAP1	Island	0.0400721	0.0401764	-4.06559e-05	0.961999	0.040872	0.0396928	-0.00153507	0.0599777
cg04292941	6	33391767	ZBTB22;ZBTB22	N_Shore	0.977577	0.977769	-2.41915e-05	0.962013	0.977328	0.977691	-5.73753e-05	0.910272
cg19685698	11	64403025	EHD1	Island	0.00653102	0.00672819	6.7094e-06	0.962017	0.0065516	0.00663511	4.45725e-05	0.751619
cg19313353	3	136393538	EPHB1	NA	0.953465	0.953754	4.02668e-05	0.962023	0.952914	0.954269	0.00108193	0.199875
cg23686908	6	33356685	WDR46;WDR46	S_Shelf	0.97561	0.97584	-2.312e-05	0.962025	0.975121	0.975812	0.000452027	0.374364
cg00300808	1	3654446	KIAA0495	S_Shore	0.91732	0.921764	-0.000109363	0.962027	0.907275	0.916434	0.005617	0.012251
cg26740644	12	56310443	B4GALNT1	N_Shore	0.961765	0.961368	-2.92893e-05	0.96203	0.960987	0.96093	-7.53096e-05	0.898185
cg21704793	12	24485788	SOX5	NA	0.956619	0.956236	0.000130342	0.962031	0.955816	0.955655	0.000420497	0.885052
cg06635552	21	36354495	SETD4;SETD4	Island	0.0914905	0.0943586	0.000148419	0.962032	0.0937286	0.0934376	-0.00471379	0.133781
cg26425711	9	35782342	NPR2	S_Shore	0.897537	0.897079	0.000109923	0.962033	0.887582	0.891128	0.00387052	0.134632
cg04505349	20	55533524	CTCFL;CTCFL	Island	0.918843	0.919906	6.56118e-05	0.96204	0.91868	0.918613	0.000677974	0.612355
cg07118485	11	65159312	PCNXL3	Island	0.90896	0.910473	-6.75333e-05	0.962042	0.90457	0.908271	0.00244675	0.0662337
cg10450421	5	176749434	SLC34A1;SLC34A1	NA	0.681968	0.688328	0.000197261	0.962042	0.656866	0.665447	0.00176939	0.68441
cg08867399	7	39956387	CDK13;CDK13	Island	0.00590746	0.00613157	6.87785e-06	0.962048	0.00632453	0.00600563	-0.00031312	0.0411213
cg09123188	1	168130118	SCYL3;SCYL3	S_Shore	0.0141852	0.0144697	2.63308e-05	0.96205	0.0150426	0.0137135	-0.0014251	0.00708996
cg27257137	17	76583520	CHMP6	S_Shelf	0.948778	0.951237	8.25997e-05	0.962053	0.943356	0.945227	0.00012717	0.94882
cg26706521	1	230802073	NA	NA	0.330561	0.32081	-0.000444967	0.962058	0.368812	0.348195	-0.00847885	0.366249
cg17472800	1	186147687	NA	NA	0.00575675	0.00585551	-1.18665e-05	0.962063	0.00627129	0.00609772	-0.000232388	0.351162
cg24703661	2	5754453	SOX11;SOX11	Island	0.0110398	0.0112751	1.49956e-05	0.962065	0.0119674	0.0114805	-0.000446138	0.101472
cg23825344	16	1144245	CACNA1H;CACNA1H	Island	0.0376979	0.0372882	-2.73453e-05	0.962067	0.0397319	0.0389742	-0.00054587	0.374931
cg12275871	16	66500726	PSKH1	Island	0.972302	0.972827	2.91708e-05	0.962069	0.971846	0.972006	-0.000143754	0.814128
cg01977520	17	44652267	ABI3;ABI3	Island	0.742011	0.746699	0.000232122	0.962069	0.719797	0.728302	0.00333338	0.484538
cg00472393	11	8246871	NA	Island	0.0268565	0.0263118	3.90803e-05	0.96207	0.0307037	0.0289974	-0.000860353	0.389424
cg23055236	2	227952216	TM4SF20	NA	0.972698	0.973024	-2.81181e-05	0.962074	0.972426	0.972287	-0.000254935	0.594456
cg03446195	11	2115707	INS-IGF2;IGF2;IGF2;IGF2	Island	0.00794317	0.00804052	-1.07494e-05	0.962081	0.00877709	0.00803731	-0.000571564	0.0171924
cg12841208	12	109611522	HVCN1;HVCN1	Island	0.0151919	0.0150794	2.41154e-05	0.962086	0.0161636	0.0152118	-0.000788176	0.117463
cg19155518	1	7943914	PARK7;PARK7	Island	0.0118729	0.0120077	1.67197e-05	0.962086	0.0123426	0.0115599	-0.000715686	0.0481329
cg16266918	6	32207542	FKBPL	S_Shore	0.860394	0.864333	-0.0001537	0.962088	0.830282	0.842764	0.00673192	0.0741474
cg18923906	17	75576835	TBC1D16	N_Shelf	0.886582	0.889927	0.000105311	0.962089	0.88383	0.888021	0.00109834	0.621233
cg19866433	18	59308718	SERPINB5	NA	0.87741	0.876928	-0.00015339	0.962095	0.876086	0.877064	0.00104684	0.739096
cg04839761	13	20374350	XPO4	N_Shore	0.0063439	0.00642717	8.72219e-06	0.962098	0.00659888	0.00614561	-0.000451112	0.0108012
cg01858517	12	131807838	PGAM5;PGAM5	S_Shore	0.961174	0.960857	-2.81252e-05	0.962104	0.96015	0.960531	0.00104651	0.109626
cg03977294	12	122321728	CDK2AP1	Island	0.0152416	0.0155515	1.44429e-05	0.962107	0.0149908	0.0153107	0.000280552	0.358867
cg05542406	13	78325399	NA	NA	0.00971162	0.00997952	1.78775e-05	0.962108	0.0110712	0.0108832	-0.000226582	0.595803
cg04986694	13	109698694	COL4A1	NA	0.977578	0.978446	3.13572e-05	0.962113	0.976319	0.977971	0.000926083	0.143644
cg13475877	15	84113167	KLHL25	Island	0.976141	0.976085	2.09101e-05	0.962117	0.97526	0.975686	0.000167828	0.719712
cg05928656	1	1143787	SDF4;SDF4	Island	0.833567	0.835738	-0.000102637	0.962132	0.83031	0.831281	-0.00118455	0.585255
cg12361744	8	74249255	NA	NA	0.0153538	0.016058	6.86104e-05	0.962134	0.0175833	0.0165187	-0.00133379	0.358131
cg11064833	19	12918124	RAD23A	Island	0.01239	0.0125941	1.30711e-05	0.962154	0.0134417	0.0126615	-0.00066374	0.016599
cg03974499	3	48105382	MAP4;MAP4;MAP4;MAP4;MAP4;MAP4	Island	0.0283334	0.0284177	-2.79646e-05	0.962158	0.0287308	0.0280969	-0.000709329	0.222402
cg20684491	22	24086156	LRP5L;LRP5L;LRP5L	Island	0.981142	0.981664	2.39014e-05	0.962161	0.980288	0.981613	0.000710757	0.15427
cg24587349	8	141590391	CHRAC1;CHRAC1	Island	0.00576894	0.00576886	6.84888e-06	0.962161	0.00628327	0.00577153	-0.000469937	0.00317321
cg11970254	6	90369282	ANKRD6	NA	0.947621	0.948526	-3.65936e-05	0.962164	0.948266	0.947757	-0.000887208	0.249484
cg25928986	3	14964135	NR2C2	N_Shore	0.179355	0.185337	0.000343641	0.962166	0.192622	0.178841	-0.0236032	0.000770152
cg24951824	1	166964973	DPT	NA	0.953404	0.953422	-3.849e-05	0.962166	0.951638	0.952405	0.00042276	0.597031
cg04482943	13	102047206	TPP2	Island	0.00399823	0.00377772	-9.81912e-06	0.962179	0.00434438	0.00379905	-0.000312834	0.268884
cg07678594	12	68039720	YEATS4	Island	0.0118696	0.0122699	2.59763e-05	0.96218	0.0124614	0.0117871	-0.000802349	0.107544
cg03394309	3	180650850	GNB4	N_Shore	0.0159865	0.0153199	4.41788e-05	0.962185	0.0140903	0.0129031	-0.000610145	0.3319
cg05802477	19	38963798	NA	S_Shelf	0.662142	0.668017	0.000171519	0.962194	0.635284	0.639121	-0.0013778	0.708517
cg20555778	20	44268306	CDH22	N_Shelf	0.0616061	0.0583748	-8.15026e-05	0.962194	0.074196	0.0681332	-0.0021898	0.266389
cg05489022	19	53610017	GRIN2D	Island	0.0128568	0.0124333	-3.10925e-05	0.962195	0.0182969	0.0167865	-0.000760465	0.276075
cg22064182	11	133418552	NA	NA	0.865792	0.865843	-0.000116574	0.962197	0.858853	0.866833	0.00751471	0.00304138
cg04284985	5	74668682	HMGCR;HMGCR	Island	0.00729177	0.007286	-8.41752e-06	0.962198	0.00731705	0.00715649	4.31052e-05	0.822107
cg02389859	1	246881249	OR2T27	NA	0.581415	0.586272	0.000260196	0.962221	0.563652	0.569875	0.00107075	0.845202
cg17071192	14	51605816	NID2	Island	0.00791576	0.00808594	7.60187e-06	0.962221	0.0079586	0.00799295	-2.08723e-05	0.890446
cg26005196	11	77528692	ALG8;ALG8	S_Shore	0.00787735	0.00785858	1.00158e-05	0.962226	0.00855877	0.0079915	-0.000458943	0.0363346
cg15904283	5	157090752	THG1L	N_Shore	0.0186566	0.0196399	4.6546e-05	0.962232	0.0207869	0.0195091	-0.00183538	0.065597
cg13137577	14	20221744	ANG;RNASE4	N_Shore	0.0080293	0.00806058	9.51839e-06	0.962238	0.0087503	0.00805703	-0.000626611	0.00617081
cg11228504	19	54961586	AP2A1;AP2A1	Island	0.0176378	0.0180852	1.61951e-05	0.962241	0.0179204	0.0178816	-0.000217294	0.528519
cg26798688	11	12355752	PARVA;PARVA	Island	0.00430713	0.00428145	-1.6299e-05	0.962244	0.00421852	0.00352373	-0.000569879	0.0748224
cg25159376	15	24663086	GABRA5;GABRA5;GABRA5	N_Shore	0.200539	0.200725	0.000101124	0.962255	0.211089	0.212028	0.00370562	0.0865764
cg27586378	3	48676528	CELSR3	Island	0.0100264	0.0100679	-1.29974e-05	0.962258	0.0114143	0.0105537	-0.000674892	0.0347631
cg25593075	1	203477322	TMCC2	Island	0.969371	0.969326	2.26863e-05	0.962258	0.967904	0.96867	0.000623681	0.207915
cg01163790	12	105518068	RFX4;RFX4	NA	0.832803	0.836078	-0.000134146	0.962259	0.811463	0.816173	0.00119774	0.695141
cg02328660	16	83444462	CRISPLD2	NA	0.898522	0.898959	6.73184e-05	0.96226	0.899679	0.899407	-0.000811875	0.553026
cg16985702	13	59869345	TDRD3;TDRD3;TDRD3	Island	0.0286955	0.0283058	5.20794e-05	0.96226	0.0311499	0.0276716	-0.00352205	0.00134387
cg00894559	11	2422714	KCNQ1	N_Shore	0.0065321	0.00667892	6.5091e-06	0.962263	0.00671802	0.00659358	-0.000230537	0.0738491
cg14279702	7	100332360	ACHE;ACHE	Island	0.0085719	0.00873433	7.89691e-06	0.962278	0.00883154	0.00872188	-0.000198896	0.256912
cg08399308	16	1205267	CACNA1H;CACNA1H	Island	0.849259	0.849899	-7.06017e-05	0.96228	0.847219	0.84734	-0.000204326	0.89026
cg07871532	14	35537073	NA	NA	0.978503	0.978059	-3.40214e-05	0.962283	0.977488	0.978076	0.000733558	0.320282
cg07809301	13	112143719	NA	NA	0.946328	0.946682	6.51753e-05	0.962283	0.943329	0.944797	0.00132165	0.343394
cg15716757	4	1066247	RNF212;RNF212	NA	0.019136	0.0192759	2.07662e-05	0.962285	0.0197808	0.0185515	-0.00125432	0.00512679
cg20792833	2	112527539	NA	N_Shore	0.979474	0.9799	-1.96463e-05	0.962289	0.978687	0.979216	0.000274504	0.505012
cg09113513	10	18980672	NSUN6	Island	0.0059768	0.00594942	7.36743e-06	0.962294	0.00677566	0.00644131	-0.000238205	0.23062
cg27585147	14	75167392	FLVCR2	NA	0.498089	0.503959	0.000170069	0.962296	0.491727	0.500378	0.00356218	0.350659
cg01500945	18	75575079	CTDP1;CTDP1	Island	0.950215	0.950911	-4.06148e-05	0.962298	0.94914	0.95056	0.00134704	0.115965
cg23987336	9	134894787	GTF3C5;GTF3C5	N_Shore	0.915642	0.917842	-7.87643e-05	0.962308	0.908773	0.910969	-0.000311282	0.860405
cg02525597	16	29820663	ASPHD1	Island	0.961302	0.962489	-4.08115e-05	0.962309	0.960179	0.9623	0.00128925	0.144178
cg04385753	9	128607176	ZBTB43;ZBTB43;ZBTB43;ZBTB43	Island	0.0159114	0.0159626	-1.57763e-05	0.962309	0.0162316	0.0165168	0.000105384	0.756946
cg20063640	2	15321027	NBAS	NA	0.972114	0.971036	-0.000141923	0.96231	0.970296	0.970888	0.00144799	0.644805
cg07948095	15	89256370	MAN2A2	NA	0.944364	0.944891	9.3292e-05	0.96232	0.950013	0.950316	8.58288e-05	0.960004
cg02892925	19	63643496	ZNF132	Island	0.0109579	0.0114442	2.27314e-05	0.962331	0.0124543	0.0114152	-0.00134012	0.026681
cg01493728	10	88458896	LDB3;LDB3;LDB3	N_Shore	0.874044	0.878754	-0.000135636	0.962331	0.856947	0.857223	-0.00515985	0.082254
cg04317492	19	41237447	WDR62;THAP8;WDR62;THAP8	Island	0.00538591	0.00537788	6.38399e-06	0.962335	0.00561132	0.00558051	1.95745e-05	0.895185
cg06714088	16	4624597	MGRN1;MGRN1;MGRN1;MGRN1	NA	0.967234	0.967573	2.64634e-05	0.962346	0.96747	0.96674	-0.00111203	0.0403853
cg17102648	6	168142690	NA	N_Shelf	0.97483	0.974844	3.05044e-05	0.962353	0.97397	0.975118	0.00107766	0.070938
cg18772231	1	16347703	EPHA2	Island	0.92065	0.921654	-4.52838e-05	0.96236	0.920012	0.921106	0.000366574	0.721386
cg23542948	1	38032152	MANEAL;MANEAL	Island	0.00710935	0.00691697	1.3629e-05	0.962361	0.00818756	0.00715798	-0.00071289	0.105821
cg05513583	19	3537905	GIPC3	Island	0.872681	0.875806	0.000116824	0.962363	0.86073	0.864524	0.000184982	0.942374
cg07279963	5	100266718	ST8SIA4;ST8SIA4;ST8SIA4;ST8SIA4	Island	0.0141333	0.0141356	-1.37682e-05	0.962372	0.0143176	0.0142786	7.76154e-05	0.804265
cg21835021	11	65550638	CATSPER1	S_Shelf	0.922676	0.924308	-6.38462e-05	0.962374	0.922982	0.924299	0.00138135	0.319202
cg12606857	7	158500740	LOC154822	NA	0.926696	0.929189	5.81832e-05	0.962376	0.921432	0.92586	0.00264156	0.0520836
cg07343187	19	59660963	LENG8	N_Shelf	0.989028	0.989016	-8.0194e-06	0.962379	0.988775	0.988747	-3.27818e-05	0.843159
cg17299799	16	30980535	ZNF668	Island	0.981159	0.981265	-1.33041e-05	0.962382	0.980668	0.981076	0.000307613	0.323949
cg04967494	19	13808914	MIR24-2;MIR23A;MIR27A	S_Shelf	0.0154771	0.015369	-1.96985e-05	0.962384	0.0158701	0.0149125	-0.00105196	0.00379106
cg09874776	8	117888240	NA	NA	0.945558	0.945385	-5.44978e-05	0.962394	0.943546	0.945732	0.00206549	0.0646954
cg12701603	5	1720258	NA	Island	0.00626545	0.00609251	-3.48741e-05	0.962397	0.00618463	0.00616281	0.000210393	0.759816
cg17516469	17	40332643	CCDC103;EFTUD2;EFTUD2	Island	0.0451816	0.0449164	4.93134e-05	0.962399	0.0471778	0.0448337	-0.00202129	0.0719614
cg22960255	6	32229736	PPT2;PPT2;PPT2	N_Shore	0.0173659	0.0177125	2.66089e-05	0.962406	0.0205328	0.0192244	-0.000888216	0.194532
cg23015138	7	39739583	LOC349114	Island	0.00708248	0.00714965	6.38478e-06	0.962408	0.00706139	0.00700647	-6.01483e-05	0.655294
cg08518631	13	64782210	NA	NA	0.887189	0.88671	-6.41773e-05	0.96241	0.886051	0.886678	0.000101975	0.938662
cg09907201	2	74545801	MOGS;MOGS	Island	0.0524003	0.0514684	5.65693e-05	0.962413	0.0519432	0.051751	-0.000365515	0.769278
cg03469869	12	52708394	HOXC4;HOXC5;HOXC6;HOXC6	N_Shore	0.0106541	0.0108066	1.57737e-05	0.962417	0.0118246	0.0108494	-0.00109552	0.00035023
cg20278382	1	231830587	KCNK1	NA	0.970174	0.969873	4.30765e-05	0.962417	0.968119	0.9689	0.000812067	0.364075
cg04341526	19	11786149	ZNF440;ZNF440	Island	0.0267705	0.0267846	-3.16252e-05	0.962418	0.0280426	0.0264103	-0.000383547	0.576327
cg08591388	14	95575370	C14orf132	Island	0.0332125	0.0328223	-5.65959e-05	0.962429	0.0370765	0.0337314	-0.00285261	0.0316745
cg04605940	4	156349185	NPY2R	Island	0.00637516	0.00639653	-7.24136e-06	0.962434	0.00659254	0.00642562	-0.000232606	0.142788
cg05157516	1	1704000	NA	Island	0.00504747	0.00503052	6.92981e-06	0.962434	0.00494802	0.00469143	-0.00021214	0.06234
cg12322132	16	51963698	NA	N_Shore	0.963975	0.964953	3.60745e-05	0.96245	0.963684	0.965511	0.00122343	0.100229
cg25626298	21	44967926	NA	Island	0.0192152	0.0184954	-4.03129e-05	0.962451	0.0200762	0.0192421	-5.41424e-05	0.944114
cg06343669	1	56673024	NA	NA	0.871949	0.875684	-0.000148511	0.962454	0.854635	0.863315	0.00381698	0.262464
cg15603885	19	44378423	NCCRP1	N_Shore	0.348203	0.351751	0.000145223	0.962454	0.336492	0.343201	0.00245264	0.421203
cg00718336	19	836898	MED16	Island	0.986279	0.9862	1.2943e-05	0.962463	0.985786	0.986158	0.000308282	0.307078
cg17562584	22	48812149	TTLL8	Island	0.90932	0.910759	-0.000102688	0.96247	0.899831	0.901608	-0.0011158	0.624922
cg27075898	13	109905168	COL4A2	N_Shore	0.835433	0.837552	-0.000101615	0.962476	0.826892	0.832092	0.00269082	0.231968
cg16103712	16	67698759	HAS3;HAS3	Island	0.0558891	0.0571907	-5.87725e-05	0.962477	0.055669	0.0572682	0.000442992	0.731641
cg11971121	17	38811684	LOC100130581;LOC100130581	Island	0.979569	0.979337	2.40533e-05	0.962478	0.978367	0.979115	0.000825091	0.109575
cg09589951	17	37813284	PTRF	S_Shore	0.0536479	0.0541636	4.21201e-05	0.962478	0.0502302	0.0526347	0.00188867	0.0177482
cg06504159	5	10100253	NA	NA	0.956542	0.956287	-4.17393e-05	0.962478	0.954862	0.955011	0.000200709	0.827611
cg17237603	7	155487312	NA	NA	0.967174	0.967822	2.84517e-05	0.962491	0.967611	0.96817	0.000187598	0.751462
cg21196487	2	78116516	NA	NA	0.784339	0.783109	0.000216134	0.962492	0.787591	0.786252	0.000866983	0.851581
cg16784566	14	101062681	NA	Island	0.975333	0.97555	2.19991e-05	0.962498	0.974825	0.974855	-0.000101765	0.817303
cg01670714	14	81072321	NA	S_Shelf	0.968188	0.968976	-3.49919e-05	0.962501	0.96873	0.969522	0.00024771	0.716754
cg03655049	12	121899158	HIP1R	NA	0.950208	0.951972	9.69115e-05	0.962512	0.945017	0.948887	0.0023885	0.268674
cg03249783	12	2751123	NA	NA	0.961512	0.961594	4.153e-05	0.962525	0.959322	0.961781	0.00250785	0.00548463
cg11721450	12	74515651	NA	NA	0.966506	0.96654	3.46555e-05	0.962526	0.966535	0.966134	-0.000256906	0.696654
cg22736144	7	142293677	TRPV6	NA	0.708376	0.715078	0.000169351	0.962531	0.682068	0.688475	0.000375063	0.919398
cg25775742	10	377473	DIP2C	Island	0.979847	0.97999	1.68946e-05	0.962532	0.979492	0.979829	0.000374115	0.238088
cg23040424	21	45145843	ITGB2;ITGB2	Island	0.861508	0.86468	-8.97019e-05	0.962539	0.854562	0.856248	-0.0010895	0.577114
cg16204225	19	6663357	C3	S_Shore	0.955437	0.955891	3.58433e-05	0.962541	0.955948	0.956921	0.000520617	0.493626
cg22501483	11	95687346	MAML2	NA	0.00867672	0.00864101	-1.31415e-05	0.962546	0.00849004	0.00785313	-0.000522039	0.00912167
cg07163668	2	183697463	NUP35	NA	0.00879574	0.00912224	1.62608e-05	0.962547	0.00960087	0.00937694	-0.000488802	0.200339
cg13824319	14	57346754	NA	NA	0.819784	0.820881	-0.000170788	0.962548	0.811242	0.814348	9.59734e-05	0.979219
cg24015037	6	32818484	HLA-DQA2	NA	0.925491	0.924809	-0.000139169	0.962553	0.925489	0.925225	-0.000122836	0.964823
cg01387407	6	101953593	GRIK2;GRIK2;GRIK2;GRIK2;GRIK2;GRIK2	Island	0.123817	0.123182	0.000102355	0.962555	0.137627	0.135146	0.000570823	0.794345
cg05641903	2	224574727	SERPINE2;SERPINE2;SERPINE2;SERPINE2	NA	0.969301	0.969101	3.53271e-05	0.962557	0.968455	0.968308	-0.000294561	0.705654
cg17606683	20	36488635	LOC388796;SNORA71B;LOC388796	NA	0.865017	0.866907	0.000147979	0.962558	0.867412	0.866359	-0.00296138	0.323376
cg01486387	22	36531442	H1F0;H1F0	Island	0.0313792	0.0313131	-3.23882e-05	0.962559	0.031381	0.0312392	0.000251618	0.699318
cg06490287	22	48870873	MOV10L1;MOV10L1;MOV10L1;MOV10L1	Island	0.974231	0.974239	2.27337e-05	0.96257	0.972933	0.973083	0.00027518	0.601497
cg03862437	6	32144508	TNXB	NA	0.939576	0.940608	5.7761e-05	0.962571	0.93934	0.939296	0.000849708	0.484671
cg01594981	11	125795442	NA	S_Shelf	0.438022	0.43575	-0.000541197	0.962578	0.468714	0.451944	-0.0103951	0.3347
cg17242574	3	50363663	TUSC4;CYB561D2	Island	0.00662573	0.00666322	7.67594e-06	0.962579	0.0069394	0.00667035	-0.000240073	0.15472
cg12818493	13	59869259	TDRD3;TDRD3;TDRD3	Island	0.0814111	0.0816144	-6.84235e-05	0.962587	0.0817825	0.0812667	0.0019553	0.196574
cg12251145	13	31318820	EEF1DP3	Island	0.00665923	0.00633745	-1.84068e-05	0.962593	0.0070894	0.00653967	-0.000229301	0.699529
cg10519093	3	48239757	CAMP	NA	0.00787299	0.0078873	1.16312e-05	0.962597	0.00843221	0.00767646	-0.000539344	0.0182413
cg10319857	4	723617	PCGF3	S_Shelf	0.926993	0.92803	-5.48451e-05	0.962598	0.925589	0.925236	-0.00143952	0.225572
cg21526150	6	34636805	NA	NA	0.936441	0.937771	-5.16111e-05	0.9626	0.936408	0.937435	0.000295898	0.783445
cg08011223	16	87037269	NA	N_Shelf	0.0375175	0.0376852	-6.05164e-05	0.962601	0.0353184	0.0376366	0.00205169	0.0975633
cg16906187	20	48166014	UBE2V1;UBE2V1;TMEM189-UBE2V1;UBE2V1	S_Shelf	0.00930058	0.00937509	-9.73714e-06	0.962614	0.00941677	0.00929584	-0.000158441	0.427067
cg23633937	2	195648145	NA	NA	0.0162315	0.0161369	-2.72148e-05	0.962615	0.0265006	0.0250476	-0.000652044	0.445551
cg15197583	17	39633441	NA	Island	0.00961416	0.00973644	-1.0284e-05	0.962615	0.0101181	0.0100186	-0.000121988	0.635785
cg06391762	15	90940519	NA	NA	0.873789	0.87642	0.000127405	0.962616	0.858377	0.865506	0.00544755	0.0647638
cg13608629	5	179951168	SCGB3A1	Island	0.00888729	0.00909582	8.04492e-06	0.962618	0.00895485	0.00877842	-0.000228646	0.209788
cg10629350	2	179149092	TTN;TTN;TTN;MIR548N;TTN	NA	0.981182	0.9812	4.53438e-05	0.96262	0.98052	0.980765	0.000383702	0.525311
cg02967198	1	184531893	PRG4;PRG4;PRG4;PRG4;MIR548F1	NA	0.872147	0.873285	-7.8794e-05	0.962625	0.867141	0.869087	0.000179046	0.917644
cg06281205	5	175748950	NOP16;HIGD2A	Island	0.032786	0.0328032	-2.84503e-05	0.962629	0.0337846	0.0321248	-0.0011221	0.0666119
cg07453911	22	47268291	FAM19A5	S_Shelf	0.799447	0.797525	0.000145775	0.962632	0.795679	0.797675	0.00216279	0.497027
cg18325841	7	148582493	ZNF212	NA	0.945196	0.94624	3.77688e-05	0.962632	0.942897	0.943171	-0.000424281	0.63123
cg19604222	7	6516886	GRID2IP	S_Shore	0.964626	0.965707	2.97687e-05	0.96264	0.964684	0.965228	0.00014088	0.823053
cg05721645	10	1558812	ADARB2	NA	0.211898	0.207932	0.000192819	0.962641	0.242182	0.234973	-0.000541603	0.899767
cg05614351	20	34603008	MYL9;MYL9	S_Shore	0.121862	0.121491	0.00015304	0.962655	0.120883	0.118825	-0.000993762	0.759382
cg03467728	16	71487585	ZFHX3;ZFHX3	NA	0.961946	0.96266	-3.48278e-05	0.962657	0.961208	0.961956	2.14827e-05	0.975262
cg23684139	19	46825332	CEACAM4	NA	0.276801	0.2739	0.000156844	0.96266	0.288741	0.283751	-0.00145195	0.641547
cg04101194	21	44576888	C21orf2	Island	0.943821	0.944951	-7.27389e-05	0.962665	0.941749	0.943317	0.000663607	0.664737
cg14978033	17	40835235	ARHGAP27;ARHGAP27	N_Shelf	0.902738	0.904319	5.51214e-05	0.962665	0.899401	0.900794	-0.000652836	0.596839
cg00350304	13	98404118	DOCK9;DOCK9;DOCK9;DOCK9	NA	0.955085	0.955523	4.21371e-05	0.962674	0.954777	0.954331	-0.000712572	0.435963
cg23442217	1	22251977	CDC42;CDC42;CDC42	Island	0.0104953	0.0106492	-1.02903e-05	0.962675	0.0107535	0.0102641	-0.00078026	0.000306899
cg17864044	15	72020086	LOXL1	NA	0.977591	0.977691	-2.37689e-05	0.962677	0.976534	0.977333	0.00070358	0.179728
cg19286687	19	52924800	EHD2	S_Shelf	0.00730984	0.00727373	7.90656e-06	0.96268	0.00697723	0.00680464	-0.00011368	0.478538
cg03078685	20	44034378	ZNF335	Island	0.0131679	0.0132926	-1.6631e-05	0.962682	0.0150114	0.0146197	-0.000314252	0.476765
cg06386983	11	103540192	PDGFD;PDGFD;PDGFD;PDGFD	Island	0.0113624	0.011661	-9.1154e-06	0.962686	0.0117913	0.0115942	-0.000302263	0.13501
cg20946753	1	6274944	ACOT7;ACOT7;ACOT7;ACOT7	NA	0.960627	0.960352	-3.14306e-05	0.962689	0.959566	0.960201	0.00111124	0.103707
cg26063629	3	148588898	ZIC4;ZIC4;ZIC4;ZIC4;ZIC4	N_Shelf	0.0155566	0.0152419	-2.22959e-05	0.96269	0.0183303	0.0174071	-0.000257582	0.683609
cg24001985	6	10768272	NA	NA	0.881617	0.882179	-0.000193128	0.962695	0.880748	0.882876	0.00211828	0.605044
cg00969288	11	111353610	DIXDC1;DIXDC1;DIXDC1	Island	0.0498067	0.0498364	3.8885e-05	0.962695	0.0518152	0.0503314	-0.00100561	0.239069
cg21963406	5	159781358	PTTG1	Island	0.0154381	0.0155994	2.58605e-05	0.962696	0.0161848	0.0148915	-0.00143936	0.00589294
cg00415308	1	167663482	C1orf114	Island	0.00750324	0.00738104	-1.44661e-05	0.962703	0.00904483	0.0087447	-2.62035e-06	0.994785
cg02930033	6	148956255	NA	NA	0.944654	0.945228	-4.24568e-05	0.962704	0.943845	0.944897	0.000577876	0.545192
cg21044104	15	81146318	AP3B2	Island	0.0126537	0.012459	2.2787e-05	0.962706	0.0128237	0.0125409	-0.000355663	0.434838
cg23238709	16	29948430	FAM57B	N_Shore	0.970094	0.97091	-3.17441e-05	0.962708	0.969186	0.971008	0.000964336	0.129558
cg25812683	6	35856654	C6orf127	NA	0.942382	0.942985	5.46186e-05	0.962709	0.939265	0.940094	0.000635494	0.581553
cg02150207	17	71201236	SAP30BP	NA	0.917443	0.919547	-7.54707e-05	0.962712	0.910884	0.910208	-0.00311804	0.0853087
cg26958611	9	128910584	RALGPS1;ANGPTL2	NA	0.896223	0.898153	-6.528e-05	0.962712	0.892483	0.89339	-0.00159531	0.284084
cg05750029	6	169459589	NA	NA	0.977107	0.976721	-3.42562e-05	0.96272	0.976343	0.976164	-0.000157118	0.834086
cg27550640	11	107654517	ATM	NA	0.959644	0.959904	-3.41099e-05	0.962721	0.960925	0.960647	-0.000455049	0.517629
cg25400358	6	1468822	NA	N_Shore	0.962186	0.962866	4.12843e-05	0.962726	0.957858	0.96052	0.00168833	0.0676173
cg05362160	13	26026325	NA	N_Shelf	0.0381919	0.0386758	4.63997e-05	0.962727	0.04079	0.0393485	-0.000947559	0.367742
cg12870518	2	713803	NA	NA	0.940714	0.941127	-5.93124e-05	0.962729	0.939735	0.939633	9.72863e-05	0.935317
cg12075202	16	570160	PIGQ;PIGQ	S_Shore	0.982724	0.983093	1.583e-05	0.962734	0.982181	0.982616	0.000150378	0.658022
cg04391111	14	73797217	VSX2	S_Shelf	0.935008	0.935414	-4.08667e-05	0.962737	0.933714	0.935192	0.00116317	0.171164
cg13640091	7	97664681	LMTK2	S_Shelf	0.964652	0.964822	-2.27423e-05	0.962738	0.964576	0.964858	-4.1796e-05	0.92622
cg06912922	2	208198336	FAM119A;FAM119A	Island	0.00795078	0.00747449	-1.63545e-05	0.962741	0.00856996	0.00743723	-0.000661529	0.122413
cg05145898	17	24054667	PROCA1	NA	0.962356	0.962444	-3.07313e-05	0.962745	0.960387	0.960817	0.000185384	0.791
cg01563148	13	43909224	TSC22D1;TSC22D1	Island	0.00803609	0.00801015	-9.29771e-06	0.962746	0.00883149	0.00842792	-0.000312439	0.1637
cg01021487	5	175928502	PCDH24	NA	0.958929	0.959439	-3.64291e-05	0.962749	0.956793	0.959252	0.0019989	0.01023
cg10883375	6	125516507	TPD52L1;TPD52L1;TPD52L1;TPD52L1	Island	0.0105733	0.0108257	1.67011e-05	0.96275	0.0116774	0.0105586	-0.0011844	0.00141654
cg13243168	7	152222882	NA	S_Shore	0.939776	0.940948	6.11987e-05	0.962751	0.936073	0.937057	-8.6301e-05	0.952091
cg26714425	19	10516622	ATG4D	S_Shore	0.420848	0.42423	-0.000142471	0.962757	0.382765	0.396395	0.00946195	0.00366072
cg06780080	11	72531804	FCHSD2	Island	0.00649567	0.0065477	7.47789e-06	0.962764	0.00730571	0.00677079	-0.000491743	0.0114577
cg07349805	16	4253629	TFAP4	S_Shore	0.946884	0.946748	-5.1762e-05	0.96277	0.94627	0.94601	-0.000768076	0.507786
cg21610439	7	108833400	NA	NA	0.949181	0.949692	7.24025e-05	0.962772	0.947286	0.94923	0.00208767	0.274391
cg22867538	4	174696318	NBLA00301	Island	0.046365	0.0455823	-5.50971e-05	0.962774	0.0687584	0.0649244	-0.00166685	0.317632
cg16086109	7	1480074	INTS1	N_Shore	0.690618	0.693958	0.000119708	0.962776	0.675994	0.676183	-0.00368045	0.181812
cg24638722	3	50624387	CISH;CISH	Island	0.0257377	0.025975	-2.20504e-05	0.962776	0.0262899	0.0256553	-0.000439437	0.354657
cg08156074	8	145718867	LRRC24;LRRC14	Island	0.0120164	0.0119631	4.14389e-05	0.962778	0.0162895	0.0150574	-0.000705368	0.515389
cg16494477	2	28971528	WDR43	Island	0.0375602	0.0377054	3.13774e-05	0.96278	0.0396278	0.0371843	-0.00214679	0.000972526
cg00365692	5	172213290	ERGIC1	NA	0.319566	0.314429	0.000298346	0.962787	0.342711	0.333748	-0.000273266	0.966716
cg14370752	19	50373350	BLOC1S3;TRAPPC6A	Island	0.00471333	0.00473799	5.91395e-06	0.962788	0.00492244	0.00473312	-0.000154132	0.229054
cg09205595	8	11877173	DEFB135	NA	0.88319	0.887721	0.000146485	0.96279	0.86545	0.871783	0.000972766	0.792717
cg06204623	20	17870310	SNX5;SNX5	NA	0.931575	0.931472	8.64718e-05	0.962792	0.928294	0.930912	0.00318536	0.0917596
cg15159625	19	8022879	CCL25	S_Shore	0.962761	0.962425	-4.68982e-05	0.962795	0.960003	0.961119	0.00142186	0.20757
cg21624854	2	233456520	NGEF;NGEF	NA	0.932909	0.931268	0.000280297	0.962796	0.931993	0.9309	0.000121038	0.983375
cg26656977	8	2083820	NA	NA	0.929197	0.93078	6.98651e-05	0.962799	0.929839	0.930341	-0.000789908	0.570119
cg26414000	20	17543355	RRBP1;RRBP1	Island	0.799771	0.805218	0.000177136	0.962801	0.771644	0.775986	-0.00224206	0.57917
cg02714677	3	27740287	EOMES	Island	0.0310104	0.0303055	-3.5231e-05	0.962807	0.0358864	0.0339299	-0.00105154	0.231724
cg18851817	5	168658093	SLIT3	N_Shore	0.983274	0.982961	-1.87844e-05	0.962808	0.982441	0.982256	6.5373e-05	0.877342
cg07986222	19	53832927	DBP;SEC1	Island	0.0150886	0.015236	9.2976e-06	0.962809	0.0153729	0.0154859	0.000232743	0.282071
cg20933515	9	138956799	FBXW5	Island	0.967274	0.968007	-2.87055e-05	0.96281	0.966234	0.967017	0.000189363	0.776209
cg18038625	17	75336226	NA	Island	0.00901424	0.00913113	1.76892e-05	0.962819	0.0100945	0.00903906	-0.000975043	0.0508126
cg16758598	6	31238453	TCF19;TCF19	S_Shelf	0.979759	0.979997	1.91722e-05	0.962825	0.979421	0.979868	0.000184765	0.659556
cg03656092	12	124115583	AACS	N_Shore	0.0197549	0.0199864	-2.34394e-05	0.962827	0.0207806	0.0190714	-0.00125359	0.00912247
cg00434395	1	45576531	MUTYH;MUTYH;MUTYH;TOE1;MUTYH;MUTYH;MUTYH	N_Shore	0.978252	0.978452	2.1106e-05	0.962828	0.977449	0.978254	0.000809002	0.0614817
cg23509641	12	22669256	ETNK1;ETNK1	Island	0.0131544	0.0130928	-1.36122e-05	0.96283	0.0140742	0.0136337	-0.000410488	0.179655
cg08248176	9	106566104	NIPSNAP3B	Island	0.0352395	0.0349358	-4.99765e-05	0.962839	0.0463793	0.0438061	-0.00115001	0.424196
cg22117107	1	158136701	CCDC19	Island	0.460189	0.464407	0.000205216	0.962842	0.448114	0.453214	-7.88773e-05	0.986012
cg15461413	10	134834376	KNDC1	S_Shelf	0.968066	0.968229	-2.75663e-05	0.962849	0.966784	0.967263	0.000171771	0.783139
cg19274871	22	37427281	JOSD1	Island	0.012539	0.0119639	-2.91199e-05	0.96285	0.0131566	0.0122575	-0.000940594	0.199318
cg23302945	17	32364636	NA	Island	0.0508365	0.0492391	4.99974e-05	0.962853	0.0552081	0.0516895	-0.00177407	0.142235
cg21290280	9	129518935	TTC16;PTRH1	S_Shore	0.7109	0.717498	0.000149364	0.962854	0.680925	0.688592	0.00199662	0.541236
cg15092787	11	60866762	DAK	S_Shelf	0.860488	0.858619	0.000123299	0.962859	0.864813	0.861726	-0.00171539	0.51538
cg09881503	18	505465	NA	Island	0.966523	0.966821	6.39242e-05	0.962862	0.965364	0.966516	0.00117821	0.405948
cg24159636	7	56099201	SUMF2;SUMF2;SUMF2;SUMF2;SUMF2	N_Shore	0.0162268	0.0162134	2.38486e-05	0.962867	0.0171612	0.0171322	0.000232848	0.634471
cg16197636	9	21995563	CDKN2BAS;CDKN2B;CDKN2B	N_Shore	0.0625911	0.0613967	4.98031e-05	0.962871	0.0701826	0.0701241	0.00102985	0.42476
cg17627427	17	1768558	NA	NA	0.938697	0.939535	-7.02022e-05	0.962884	0.930263	0.933559	0.00160807	0.333809
cg04063235	5	35653702	SPEF2;SPEF2	Island	0.00883778	0.00895438	8.64184e-06	0.962885	0.00864728	0.0086422	-4.71885e-06	0.978882
cg26139475	11	9018120	SCUBE2;SCUBE2	NA	0.984131	0.984272	1.46654e-05	0.962887	0.983557	0.983846	0.000267149	0.434355
cg09102573	21	32684212	URB1	N_Shelf	0.821035	0.821003	-9.80707e-05	0.962889	0.823888	0.823828	0.000121302	0.957819
cg06235437	10	131253378	MGMT	NA	0.986756	0.986617	1.0247e-05	0.962891	0.986632	0.986655	0.000156853	0.479919
cg11108676	10	46503361	PPYR1	Island	0.0519154	0.0519376	-8.44826e-05	0.962891	0.0517543	0.0512397	-0.00059293	0.736102
cg18146927	7	38982453	NA	Island	0.096116	0.0961753	6.80269e-05	0.962902	0.102543	0.10216	0.00144364	0.327093
cg08114812	8	62098887	NA	NA	0.0794119	0.0796845	5.42435e-05	0.962904	0.0757322	0.0780211	0.00136048	0.219437
cg22350305	4	144844603	NA	S_Shelf	0.935625	0.936737	-0.000102395	0.962904	0.927511	0.930387	0.00121356	0.578772
cg02045981	7	156970179	NA	S_Shore	0.887048	0.888875	0.000109171	0.962905	0.885264	0.885709	-0.00105808	0.651912
cg19262315	17	50696591	HLF	N_Shore	0.585754	0.583758	-0.000197056	0.962906	0.603793	0.596211	-0.00516677	0.228804
cg18297705	16	85146495	MTHFSD;MTHFSD;MTHFSD;MTHFSD;MTHFSD;MTHFSD;MTHFSD;FLJ30679	Island	0.0472123	0.048138	4.7647e-05	0.962907	0.0481037	0.0478116	0.000475093	0.64886
cg06164260	16	10745098	NUBP1	Island	0.00852106	0.00871736	-1.66861e-05	0.962908	0.00903655	0.00832927	-0.000750795	0.0271334
cg07121640	12	123915025	SCARB1;SCARB1	S_Shore	0.976203	0.97631	2.87022e-05	0.962908	0.974881	0.976091	0.00107639	0.0676233
cg20835807	8	48857678	PRKDC;PRKDC	NA	0.977064	0.976536	-3.06422e-05	0.962912	0.975213	0.975978	0.0010006	0.134928
cg13731777	2	36560226	CRIM1	NA	0.970756	0.970112	-3.22286e-05	0.962914	0.969075	0.968585	0.000224605	0.744198
cg12386808	11	1706929	HCCA2	NA	0.407115	0.398731	-0.000377879	0.962915	0.462535	0.45332	-3.11166e-05	0.996919
cg23460943	11	69178356	CCND1	S_Shore	0.860912	0.864847	-0.000206621	0.962918	0.846728	0.852251	0.00144361	0.705754
cg11757293	7	55607976	VOPP1	Island	0.00810575	0.00834204	1.12329e-05	0.962918	0.00819796	0.00824289	1.753e-05	0.942617
cg10057218	11	2421530	KCNQ1	N_Shore	0.722651	0.728936	-0.000188815	0.962925	0.71444	0.71986	-0.00181297	0.665039
cg21544713	5	176862869	DOK3;DOK3	N_Shore	0.891314	0.893218	8.28309e-05	0.962933	0.881721	0.884088	7.97833e-06	0.996678
cg18243853	3	88282085	C3orf38	Island	0.0152147	0.0155522	-1.14092e-05	0.962934	0.0152787	0.0153419	7.73944e-05	0.753539
cg19883293	8	61727534	NA	Island	0.00815908	0.00828449	1.35126e-05	0.962936	0.00894256	0.00815062	-0.000868034	0.00452781
cg02436686	1	3130766	PRDM16;PRDM16	NA	0.935051	0.937262	5.39661e-05	0.962939	0.930847	0.932706	-0.000120101	0.925128
cg04331368	8	23317062	LOXL2	Island	0.00814067	0.00815908	-9.27646e-06	0.96294	0.00821679	0.00785198	-0.000291999	0.153844
cg07533729	17	5344603	LOC728392;LOC728392	Island	0.0540871	0.0552859	-0.000115523	0.962948	0.0659496	0.0632955	-0.00333937	0.288222
cg11079992	1	18573486	IGSF21	N_Shelf	0.48238	0.483553	0.000179327	0.96295	0.485804	0.486311	5.87232e-05	0.988119
cg24734430	2	85696010	USP39	N_Shore	0.975412	0.975914	2.31025e-05	0.962954	0.975553	0.975063	-0.00114989	0.0120126
cg24034106	12	131583704	FBRSL1	Island	0.966665	0.966113	5.02099e-05	0.962962	0.96475	0.966229	0.00178147	0.0997768
cg06712722	19	44573967	MED29;PAF1	Island	0.011209	0.011265	-1.30309e-05	0.962966	0.0115417	0.0109362	-0.000308126	0.259965
cg11150191	11	118857572	NA	NA	0.0346927	0.0334709	-4.29045e-05	0.962967	0.0380257	0.0333321	-0.00319615	0.00172396
cg08871809	1	153375207	RAG1AP1;RAG1AP1;RAG1AP1	Island	0.0232915	0.0236599	1.88297e-05	0.962967	0.0242799	0.0237772	-0.000623912	0.138153
cg08239933	15	89228852	FES;FES;FES;FES	Island	0.0401514	0.0399535	-3.01007e-05	0.962967	0.0420166	0.0402176	-0.00137184	0.0404618
cg11951910	17	73039789	NA	S_Shelf	0.817702	0.817714	0.000113622	0.962974	0.822934	0.819266	-0.00293723	0.226894
cg11969813	10	35670068	CCNY;CCNY	S_Shelf	0.282933	0.273809	0.000350442	0.962979	0.319361	0.302748	-0.00391318	0.599131
cg01919823	1	95057993	SLC44A3;SLC44A3	N_Shore	0.299985	0.300109	-0.000112789	0.96298	0.306312	0.304661	-0.000659664	0.77352
cg14441153	3	41972024	ULK4	NA	0.977134	0.977169	-2.71634e-05	0.962981	0.976503	0.977278	0.000688722	0.239338
ch.4.3154602F	2	54336845	TSPYL6;ACYP2;TSPYL6	Island	0.980856	0.980827	2.05595e-05	0.962986	0.979805	0.980631	0.000869033	0.0753745
cg05484394	3	13616007	FBLN2;FBLN2;FBLN2	NA	0.904321	0.904277	7.47403e-05	0.962995	0.903503	0.903995	0.000670996	0.662601
cg25120210	8	145699943	GPT	N_Shore	0.816366	0.821603	-0.000154752	0.962997	0.790092	0.794701	-0.000974264	0.780225
cg13584095	2	120482876	NA	N_Shelf	0.973292	0.973277	-5.53581e-05	0.962999	0.972151	0.97294	0.000930858	0.423435
cg18201630	13	32606278	STARD13;STARD13;STARD13	NA	0.964499	0.963939	-4.83134e-05	0.963	0.964115	0.963251	-0.000389824	0.71208
cg16316183	1	205105083	IL20	NA	0.150671	0.160511	0.000250661	0.963002	0.151115	0.153748	-0.0113914	0.0180214
cg09813219	16	87237428	CYBA	Island	0.968087	0.969587	-6.60814e-05	0.963006	0.968985	0.9685	-0.00242305	0.107025
cg25126309	2	219244810	RNF25;STK36	Island	0.00740197	0.00763398	9.61197e-06	0.963007	0.00772245	0.0073829	-0.000387138	0.0668423
cg07277864	2	48649498	STON1-GTF2A1L	NA	0.403976	0.400236	0.000373684	0.963016	0.437897	0.402926	-0.0279501	0.000390695
cg15424882	7	5377220	TNRC18	Island	0.949503	0.949893	-4.07333e-05	0.963018	0.94757	0.948886	0.000724504	0.394618
cg24420742	20	4648144	NA	NA	0.0170538	0.017685	-2.68733e-05	0.963024	0.0192517	0.018451	-0.00149	0.0145519
cg07241917	1	119335611	NA	N_Shore	0.202301	0.196827	-0.000201745	0.963031	0.214967	0.211639	0.00187933	0.672811
cg11610460	11	6607839	DCHS1	Island	0.776009	0.782681	0.000209418	0.963038	0.756092	0.763787	0.00135776	0.77988
cg06329587	17	21300939	NA	S_Shelf	0.0230698	0.023246	5.36451e-05	0.963043	0.0218615	0.0212483	-0.000406372	0.697598
cg21557724	11	8291294	NA	NA	0.94859	0.949758	-5.4969e-05	0.963051	0.945117	0.947772	0.000207715	0.93067
cg12070036	22	18156050	GNB1L	N_Shore	0.968902	0.969333	2.77064e-05	0.963056	0.968647	0.969624	0.000770224	0.182922
cg05355328	16	18902674	TMC7;TMC7	Island	0.00706711	0.00709341	8.72328e-06	0.96306	0.00775512	0.00729353	-0.000431068	0.0257179
cg26124318	5	421003	AHRR	N_Shelf	0.963633	0.963392	3.47937e-05	0.963071	0.962179	0.962545	0.000689213	0.414819
cg00598335	16	87265821	MGC23284;MGC23284	NA	0.972561	0.971858	-3.26378e-05	0.963075	0.970594	0.971654	0.00138304	0.0439255
cg04359828	10	71240785	COL13A1;COL13A1;COL13A1;COL13A1;COL13A1;COL13A1;COL13A1;COL13A1;COL13A1;COL13A1;COL13A1;COL13A1;COL13A1;COL13A1;COL13A1;COL13A1;COL13A1;COL13A1;COL13A1;COL13A1	NA	0.926664	0.926318	-5.1426e-05	0.963077	0.929293	0.927642	-0.00165057	0.114682
cg15569228	15	67628255	NA	NA	0.937918	0.941161	0.000113084	0.963082	0.933235	0.940119	0.00400577	0.112483
cg09161419	3	69064585	FAM19A4;FAM19A4	Island	0.0163121	0.0161819	-1.70217e-05	0.963087	0.0178535	0.0173907	-0.000136211	0.723697
cg01205165	6	32272531	GPSM3;NOTCH4	S_Shore	0.0362284	0.0342381	-8.11007e-05	0.963092	0.0599647	0.0559419	-0.00214638	0.394418
cg04473726	6	43651237	POLH;XPO5	Island	0.0293538	0.0290135	-3.74996e-05	0.963093	0.0368634	0.033471	-0.00180029	0.122816
cg17833197	6	138478953	NA	NA	0.0208673	0.0207367	2.12306e-05	0.963095	0.0208682	0.0204723	4.78608e-05	0.913645
cg16385878	1	27520193	TMEM222	N_Shore	0.890038	0.893004	7.9284e-05	0.963097	0.876675	0.880717	0.000967236	0.59791
cg27646908	19	1433940	PCSK4	Island	0.641467	0.645169	-0.000133631	0.963099	0.621175	0.626135	0.00215895	0.452318
cg04207166	7	65660457	LOC493754	S_Shore	0.654865	0.658927	0.000273286	0.963106	0.636758	0.639976	-0.00117187	0.844665
cg15150064	8	22553006	BIN3	NA	0.732097	0.739718	-0.000185082	0.963107	0.706247	0.715595	0.00081864	0.834614
cg01936555	7	99771733	PILRB;PMS2L1;PILRB;PILRB;PILRB	Island	0.00523207	0.00511425	-1.25711e-05	0.963108	0.00622034	0.00544134	-0.00059978	0.174199
cg04229491	12	52059589	SP1;SP1	N_Shore	0.0077655	0.00777337	-8.80228e-06	0.96311	0.00803814	0.00747085	-0.000472199	0.0130473
cg11557553	16	1731983	MAPK8IP3;MAPK8IP3	S_Shore	0.947234	0.947293	-3.54342e-05	0.963114	0.946273	0.947016	0.000578876	0.44008
cg13950903	2	238834330	PER2	NA	0.751406	0.761462	0.000254888	0.963114	0.746251	0.746957	-0.00851503	0.130143
cg19193826	1	163591855	LMX1A	Island	0.0172309	0.0169681	2.20711e-05	0.963114	0.0179603	0.0169981	-0.000421659	0.36028
cg15283190	6	15604958	JARID2	Island	0.963312	0.963908	3.64431e-05	0.963116	0.963259	0.964572	0.000850492	0.263246
cg03904769	1	14626309	NA	NA	0.964288	0.964847	4.04077e-05	0.963124	0.963212	0.964789	0.00109757	0.193584
cg14387153	11	1959504	NA	NA	0.935056	0.935714	6.07852e-05	0.963125	0.934977	0.934878	-0.000833042	0.505734
cg06129617	11	71613497	INPPL1	Island	0.0164975	0.016913	-1.63915e-05	0.963128	0.0168702	0.0172552	9.76987e-05	0.797898
cg16725944	11	125658175	TIRAP;TIRAP	Island	0.00681597	0.00702054	7.82523e-06	0.963131	0.0071384	0.00678636	-0.000315007	0.0562469
cg27443265	19	44672487	TIMM50	NA	0.910044	0.911653	6.51662e-05	0.963131	0.903914	0.907167	0.00060636	0.703874
cg26022821	11	72143676	STARD10	Island	0.984693	0.984759	1.12285e-05	0.963132	0.984717	0.98513	0.00038233	0.113163
cg15954675	10	73168646	C10orf105;CDH23	NA	0.883902	0.885209	-0.000155112	0.963137	0.884349	0.88415	-0.000895977	0.781681
cg08112137	6	144959334	UTRN	NA	0.962693	0.963065	7.41871e-05	0.963145	0.958844	0.961107	0.00148117	0.323653
cg18953887	9	114135355	ROD1;ROD1;ROD1	Island	0.00340233	0.00329984	-6.82512e-06	0.963145	0.00370152	0.00340531	-0.000177504	0.560934
cg01082602	11	359155	B4GALNT4	NA	0.0647073	0.0646058	5.78263e-05	0.963145	0.0676053	0.067052	-0.000441764	0.738559
cg16816603	9	139029866	ABCA2;ABCA2	Island	0.981481	0.981764	1.64915e-05	0.963145	0.980731	0.981043	8.54194e-05	0.825354
cg15272467	15	91399801	RGMA;RGMA;RGMA;RGMA;RGMA;RGMA	S_Shelf	0.896643	0.897271	-7.1359e-05	0.96316	0.890994	0.894666	0.00305511	0.0627897
cg11939496	4	47532532	CORIN	N_Shore	0.425117	0.418992	0.000320161	0.963165	0.449723	0.438951	-0.00304195	0.665901
cg11633461	11	28086491	METT5D1;METT5D1;METT5D1;METT5D1;KIF18A	N_Shore	0.0401704	0.0413803	2.69321e-05	0.963165	0.0421319	0.0416587	-0.000707537	0.229677
cg20177315	1	976757	AGRN	N_Shelf	0.901308	0.903315	6.12688e-05	0.963168	0.8985	0.901976	0.00156286	0.219379
cg07262450	11	2879338	SLC22A18AS;SLC22A18;SLC22A18	N_Shore	0.72641	0.733695	-0.000214232	0.963173	0.695465	0.703117	-0.00208401	0.647725
cg18386883	1	85011293	NA	NA	0.828899	0.832775	0.000130709	0.963174	0.812364	0.815099	-0.0022055	0.462188
cg10861722	2	234046761	NA	N_Shelf	0.981023	0.981203	-1.75375e-05	0.963177	0.980563	0.980956	0.000148864	0.713744
cg08110058	3	195336672	HES1;HES1	N_Shore	0.00993946	0.00990442	1.09668e-05	0.963179	0.0105148	0.00995923	-0.000410663	0.08218
cg19825988	16	88453663	SPIRE2	NA	0.962636	0.963051	2.85261e-05	0.963179	0.961069	0.962245	0.00111976	0.0963792
cg07265015	1	48278842	NA	NA	0.951332	0.951064	4.10559e-05	0.96318	0.95146	0.950703	-0.000683509	0.409116
cg21782315	10	104525980	C10orf26;C10orf26;C10orf26	NA	0.373808	0.368783	-0.000319904	0.963195	0.404678	0.391868	-0.00604694	0.388638
cg05564438	3	55492699	WNT5A	Island	0.377106	0.371397	-0.000327878	0.963201	0.40914	0.391296	-0.0096909	0.170864
cg07510828	15	57452091	MYO1E;MYO1E	Island	0.0253032	0.0251379	-2.27959e-05	0.963202	0.0252702	0.0245366	-0.00034977	0.461812
cg17552357	8	25959769	EBF2	Island	0.0113579	0.0114663	-9.71144e-06	0.963204	0.0118847	0.0114726	-0.000433511	0.0313814
cg13972343	12	110149137	CUX2	NA	0.973782	0.974407	2.5536e-05	0.963204	0.97252	0.972848	-0.000125897	0.850352
cg19380581	19	59333508	CNOT3;CNOT3	Island	0.0174135	0.0174273	-1.8584e-05	0.96321	0.0178613	0.0169272	-0.00067136	0.0828267
cg27328080	12	22668676	ETNK1;ETNK1	N_Shore	0.943102	0.943134	-8.90226e-05	0.963214	0.941877	0.942782	0.000878073	0.642979
cg07451520	6	33482645	KIFC1	N_Shelf	0.919587	0.919482	-4.93859e-05	0.963219	0.917964	0.918621	-0.000254524	0.804392
cg10251554	1	164005181	TMCO1	S_Shore	0.0253774	0.0263876	3.82574e-05	0.963219	0.026674	0.026442	-0.000724418	0.34975
cg12085501	8	107288170	NA	NA	0.841447	0.846451	-0.000137175	0.963227	0.816559	0.827189	0.00433531	0.154058
cg17817350	1	218540257	NA	NA	0.945944	0.947327	-8.98336e-05	0.963231	0.940277	0.942052	0.000693581	0.747419
cg18645150	15	88609746	NGRN;NGRN	Island	0.00421168	0.00416167	-5.98702e-06	0.963246	0.00480459	0.00447135	-0.000201477	0.151674
cg16908740	14	99841198	SLC25A29	N_Shore	0.0184835	0.0190876	-2.20411e-05	0.963254	0.0183626	0.018473	2.14389e-05	0.961566
cg15674719	3	128228799	PLXNA1	N_Shelf	0.971162	0.970755	-3.54783e-05	0.963254	0.970373	0.971298	0.00138447	0.0420585
cg14148016	5	172701805	NA	NA	0.491946	0.487468	0.000341089	0.963255	0.520651	0.510859	-0.00142385	0.843102
cg04118154	19	42261190	ZNF420	Island	0.00418442	0.00386057	-5.56425e-05	0.963255	0.00366402	0.00316792	-0.000358255	0.19861
cg18909879	19	43971248	LGALS7B	N_Shore	0.614194	0.622898	0.000186394	0.963256	0.586283	0.597935	0.00543698	0.178853
cg24268822	2	23635652	KLHL29	N_Shelf	0.929129	0.929215	-5.04397e-05	0.963262	0.930183	0.928378	-0.00159134	0.135541
cg13453374	16	10629098	TEKT5	Island	0.923526	0.926726	-7.51165e-05	0.963265	0.922748	0.926011	0.000989815	0.566837
cg09588888	12	122161600	PITPNM2	NA	0.975104	0.974921	-3.14977e-05	0.963267	0.971087	0.973955	0.00168131	0.517793
cg25731428	13	113765581	RASA3	N_Shore	0.939105	0.940489	-0.00016153	0.963273	0.933106	0.939923	0.00412637	0.225255
cg10106561	19	1447416	REEP6	Island	0.691616	0.694527	0.000188588	0.963275	0.670607	0.670276	-0.0047024	0.248119
cg17572116	4	96979037	PDHA2	NA	0.941121	0.941782	5.48499e-05	0.963279	0.940215	0.940197	-0.000308681	0.793738
cg08645402	6	34500083	RPS10	N_Shore	0.956233	0.95753	-5.05979e-05	0.96328	0.950769	0.954153	0.00246006	0.0588872
cg18250474	2	20414539	NA	Island	0.0092783	0.00924458	-9.89983e-06	0.963281	0.0098785	0.00957063	-0.000112579	0.600485
cg01641136	6	32034569	SKIV2L;SKIV2L;RDBP	Island	0.0189839	0.0189835	1.56567e-05	0.963282	0.0193589	0.0191963	0.000416831	0.231995
cg00813603	1	202860407	LRRN2;LRRN2	NA	0.923359	0.924472	0.000110267	0.963301	0.924405	0.926475	0.000648483	0.800585
cg24950817	22	38045741	SNORD43;RPL3;RPL3	Island	0.0139547	0.0143089	1.2827e-05	0.963303	0.0140558	0.0140151	-8.46779e-05	0.760906
cg25555847	17	3718327	CAMKK1;CAMKK1;CAMKK1	Island	0.921065	0.923694	-0.000193103	0.963304	0.922297	0.921615	-0.00269755	0.491023
cg00979347	17	44047346	HOXB8	S_Shore	0.00999189	0.010017	-1.41499e-05	0.963308	0.0106467	0.0096372	-0.000915554	0.00196308
cg14265220	19	7438157	ARHGEF18;ARHGEF18	Island	0.970031	0.970188	-2.19137e-05	0.963312	0.969472	0.970359	0.000926081	0.058752
cg08548095	7	155169490	RBM33	NA	0.981811	0.982261	1.55466e-05	0.963313	0.981604	0.982091	0.000280818	0.410897
cg04887082	16	1554912	IFT140	NA	0.966835	0.966432	2.86792e-05	0.963313	0.966134	0.966387	0.000529044	0.381937
cg13853046	5	126394437	44623	Island	0.0121614	0.0123956	1.41763e-05	0.963314	0.0127466	0.0120194	-0.000903519	0.00452163
cg08743556	6	415529	NA	NA	0.976266	0.97613	-2.62285e-05	0.963321	0.975433	0.97548	3.06797e-05	0.95872
cg01631497	11	102485576	DYNC2H1;DYNC2H1	NA	0.0111606	0.0111041	1.3942e-05	0.963327	0.0120153	0.0113272	-0.000511246	0.099225
cg06940756	7	150631424	NA	N_Shore	0.607311	0.610557	0.000149129	0.963339	0.603411	0.603278	-0.00257973	0.44178
cg13289118	18	9903478	VAPA;VAPA	Island	0.00499552	0.004975	-7.47626e-06	0.963346	0.00677233	0.00602693	-0.000475301	0.056006
cg16547125	5	101862035	SLCO6A1	N_Shore	0.962953	0.962607	-4.61115e-05	0.963352	0.961354	0.962209	0.00157137	0.127064
cg10540626	2	42891571	NA	Island	0.0645078	0.0643755	8.03345e-05	0.963355	0.0714122	0.0691771	-0.0013661	0.492363
cg24286767	20	3693817	C20orf27	N_Shelf	0.358551	0.350609	0.000390201	0.963355	0.388601	0.371311	-0.00580762	0.500277
cg10798225	6	30179323	TRIM31	Island	0.0523585	0.0507188	-6.05003e-05	0.963358	0.054334	0.052692	-0.000856624	0.546327
cg14023985	2	176762819	HOXD1	S_Shore	0.0133443	0.0135089	-2.09264e-05	0.963358	0.0151605	0.0139068	-0.00121025	0.0130847
cg14285142	11	311324	IFITM3	S_Shelf	0.733051	0.73484	-0.000297274	0.963361	0.715926	0.720023	0.00188739	0.78024
cg21565627	1	148521761	C1orf51	S_Shore	0.0320702	0.0324032	3.19718e-05	0.963362	0.0334561	0.0331329	-0.000446784	0.478273
cg06876672	16	81831296	CDH13	NA	0.959003	0.958093	0.000116535	0.963365	0.956147	0.958219	0.00318156	0.272999
cg24216596	5	178768586	NA	NA	0.684535	0.691351	0.000290487	0.963367	0.662204	0.667934	-0.00294105	0.647036
cg17150363	11	17859892	SERGEF	N_Shelf	0.974402	0.975074	2.18761e-05	0.96337	0.974484	0.974589	-0.000464923	0.311146
cg04308167	16	30571860	PRR14	S_Shore	0.911827	0.91342	-5.46081e-05	0.963371	0.909414	0.910218	-0.000211717	0.857053
cg16749629	16	88219861	DPEP1;DPEP1	NA	0.923592	0.927213	7.963e-05	0.963376	0.919122	0.925613	0.00359781	0.0491184
cg17278355	11	69700680	ANO1;ANO1	N_Shore	0.780225	0.786459	-0.00022971	0.963379	0.760508	0.765528	-0.00331265	0.499075
cg01800345	7	94762312	PPP1R9A;PPP1R9A;PPP1R9A;PPP1R9A;PPP1R9A	NA	0.958285	0.957625	6.41796e-05	0.96338	0.956428	0.956842	0.00101136	0.447668
cg05873017	10	15295168	FAM171A1	Island	0.980334	0.980328	-1.91909e-05	0.963381	0.979931	0.980174	0.000214355	0.613397
cg19651578	3	14668204	C3orf19	Island	0.0130069	0.0130125	1.18184e-05	0.963384	0.0135028	0.0128389	-0.000430577	0.0825783
cg07904028	6	29383139	OR14J1	NA	0.952114	0.952435	4.07716e-05	0.963386	0.950888	0.951821	0.00110066	0.226573
cg02271490	20	60072074	TAF4	Island	0.972228	0.97268	2.61136e-05	0.963391	0.9741	0.973392	-0.00091293	0.0895999
cg23832814	16	87127114	ZFPM1	Island	0.711271	0.717972	-0.000226549	0.963392	0.680382	0.686679	0.000938845	0.857538
cg15015996	3	17173555	NA	NA	0.978584	0.97869	1.89043e-05	0.963392	0.977926	0.978398	0.000241762	0.549926
cg03796735	17	76792118	AZI1;AZI1	S_Shore	0.944272	0.945548	3.78637e-05	0.963394	0.942884	0.944261	0.000476425	0.566274
cg16028793	12	129484510	RIMBP2	NA	0.973452	0.973559	2.34178e-05	0.963398	0.972752	0.973042	0.000116151	0.831259
cg24776350	10	3571101	NA	NA	0.827629	0.832196	-0.000180556	0.963408	0.808266	0.821492	0.00751312	0.0754148
cg13952769	12	55638123	RDH16	NA	0.846776	0.848888	-0.000141943	0.963434	0.837745	0.837756	-0.00286817	0.351917
cg13075322	7	47545768	TNS3	S_Shelf	0.929481	0.92985	4.1927e-05	0.963436	0.929208	0.92857	-0.0013952	0.152315
cg07766767	16	45735860	NETO2	Island	0.0103753	0.0106076	7.08308e-06	0.963446	0.0105804	0.0106793	-6.78775e-05	0.674569
cg05550349	17	40674543	FMNL1	Island	0.666793	0.672733	0.000208012	0.96345	0.648554	0.652434	-0.00190031	0.681097
cg15971879	19	10281353	ZGLP1	Island	0.979891	0.980081	1.8925e-05	0.963454	0.979815	0.98014	5.89107e-05	0.880175
cg12901634	6	168755691	SMOC2;SMOC2	NA	0.970414	0.970289	3.54521e-05	0.963457	0.969159	0.969807	0.000558793	0.532051
cg11655394	14	49160526	NA	S_Shelf	0.63655	0.634317	-0.000237236	0.963459	0.620525	0.621365	0.00287262	0.58383
cg15350899	8	89506820	NA	NA	0.91151	0.913588	-8.93961e-05	0.963464	0.90677	0.907781	-0.00138534	0.536797
cg12903224	2	207971321	NA	NA	0.981064	0.980746	-2.50242e-05	0.96347	0.980425	0.980467	0.000204442	0.721017
cg17310215	17	72234995	C17orf95;JMJD6;JMJD6	Island	0.0286648	0.0282607	-3.19325e-05	0.96348	0.0310376	0.0274836	-0.00254247	0.000564479
cg25861327	12	20413939	PDE3A	Island	0.0273191	0.027265	3.03104e-05	0.963481	0.0256668	0.024422	-0.000974562	0.0295524
cg13466901	14	34253679	CFL2;CFL2;CFL2;CFL2;CFL2;CFL2	Island	0.229543	0.228244	-8.52578e-05	0.963481	0.235185	0.231135	-0.00330823	0.064958
cg07097374	17	19560497	SLC47A2;SLC47A2;SLC47A2;SLC47A2	S_Shelf	0.865532	0.868836	8.24469e-05	0.963503	0.861975	0.862145	-0.00178574	0.371539
cg00598747	2	11888012	NA	NA	0.0136504	0.0138809	-2.40449e-05	0.963506	0.0144945	0.0133999	-0.00111344	0.0109379
cg04357082	6	517771	EXOC2	NA	0.97929	0.979603	1.87101e-05	0.963511	0.978916	0.979739	0.000799616	0.0562307
cg02634584	19	45717498	SPTBN4	Island	0.00749123	0.00724337	1.68407e-05	0.963512	0.00834914	0.00801995	-3.09564e-05	0.950133
cg26594775	17	40332628	CCDC103;EFTUD2;EFTUD2	Island	0.0182977	0.0187343	2.13897e-05	0.963514	0.0188881	0.0180453	-0.00122903	0.00497374
cg19920134	1	210252151	INTS7	NA	0.3095	0.310988	-0.000175392	0.963529	0.301096	0.304916	0.000291953	0.93756
cg27079118	8	106400493	ZFPM2	Island	0.00644572	0.00648823	-9.9271e-06	0.963542	0.00631603	0.00594668	-0.000308456	0.0465839
cg14597637	15	81023635	CPEB1;CPEB1;CPEB1;CPEB1	NA	0.96379	0.964722	-2.96147e-05	0.963546	0.963783	0.964087	-0.000456845	0.451462
cg00151491	6	165997063	PDE10A;PDE10A	Island	0.0301429	0.0299739	2.65782e-05	0.963558	0.0313323	0.0317377	0.00100227	0.107616
cg03701001	2	85619321	MAT2A	Island	0.021969	0.0223938	2.12769e-05	0.96356	0.0224859	0.0221783	-0.000322998	0.464184
cg09458420	2	97717980	ZAP70;ZAP70	N_Shore	0.959751	0.962397	-7.65752e-05	0.963565	0.955594	0.956337	-0.00146408	0.450048
cg08484337	8	134174260	TG;SLA;SLA	NA	0.121629	0.11814	-0.000144027	0.963568	0.153996	0.14535	-0.00387478	0.24352
cg18650237	4	185167213	STOX2	NA	0.987388	0.987493	1.22197e-05	0.96357	0.986474	0.987241	0.00073156	0.00937399
cg08885142	15	77170979	RASGRF1;RASGRF1	Island	0.00348155	0.00346701	5.06194e-06	0.963573	0.00383986	0.00349819	-0.000300063	0.00722155
cg21545548	11	127897766	ETS1;ETS1;ETS1	Island	0.0197664	0.0198734	1.63967e-05	0.963585	0.0204021	0.0204755	0.000341849	0.394864
cg02568623	5	146195770	PPP2R2B;PPP2R2B;PPP2R2B;PPP2R2B;PPP2R2B;PPP2R2B;PPP2R2B	NA	0.968989	0.96816	5.56563e-05	0.963588	0.968457	0.968227	9.58994e-05	0.929293
cg08541518	8	25097685	DOCK5	N_Shore	0.0355551	0.0355302	-4.4015e-05	0.963592	0.0425305	0.041979	-0.000137529	0.897613
cg16035199	2	20276661	SDC1;SDC1	NA	0.712337	0.719239	-0.000198637	0.963596	0.684441	0.691843	-0.000388515	0.930417
cg04525496	17	14624333	NA	NA	0.945254	0.946164	6.68338e-05	0.963602	0.940038	0.944032	0.00238361	0.128563
cg13987489	19	51405816	DKFZp434J0226	NA	0.759962	0.766299	-0.000193819	0.963603	0.72662	0.738759	0.0047842	0.287321
cg03508767	18	73528308	NA	N_Shelf	0.967042	0.967011	6.43623e-05	0.963611	0.967117	0.966911	-0.000118658	0.935551
cg22579028	17	32032076	MRM1	Island	0.0450492	0.045335	3.93845e-05	0.963612	0.04638	0.0451158	-0.000725861	0.411908
cg03009080	7	99638057	GATS;STAG3;GATS;GATS	NA	0.976353	0.975987	-3.08517e-05	0.963614	0.974562	0.975739	0.0013109	0.0862433
cg13700250	8	95117464	NA	NA	0.887424	0.891346	-0.000138392	0.963617	0.86803	0.876232	0.00230911	0.414118
cg13517398	8	1392467	NA	Island	0.963428	0.963258	4.33367e-05	0.963617	0.95996	0.961608	0.00231758	0.042402
cg19125767	17	42204952	WNT3	Island	0.0111394	0.0112634	1.38752e-05	0.963619	0.0116038	0.0116661	4.83348e-05	0.88296
cg14414819	11	66384871	PC;PC;PC	S_Shore	0.956868	0.957043	-2.90495e-05	0.963623	0.955997	0.956907	0.000488003	0.44776
cg16739441	3	129686104	GATA2;GATA2;GATA2	N_Shelf	0.144725	0.141539	-0.000170459	0.963624	0.164775	0.150444	-0.00832511	0.0421879
cg00026327	14	59407443	RTN1	S_Shore	0.0145871	0.0144531	1.42896e-05	0.963624	0.0152909	0.0142253	-0.000851192	0.0127418
cg14083015	10	121202208	GRK5	NA	0.978542	0.978854	-1.54096e-05	0.963626	0.978832	0.979366	0.000275578	0.392189
cg00423702	11	27053599	BBOX1	NA	0.933789	0.932933	-6.54835e-05	0.96363	0.933534	0.932432	-0.000463659	0.749435
cg26275373	4	99608187	NA	NA	0.0247733	0.0243882	3.66032e-05	0.963635	0.0274262	0.026199	-0.000297913	0.723077
cg11857548	5	149497961	PDGFRB	NA	0.832156	0.831045	-9.59691e-05	0.963635	0.83427	0.829416	-0.0046697	0.0310343
cg14392804	17	77268863	HGS	S_Shelf	0.969366	0.969612	-2.67049e-05	0.963636	0.969159	0.970023	0.000768979	0.164238
cg20258761	19	6697104	TRIP10	Island	0.924201	0.924723	-9.5232e-05	0.963649	0.917117	0.921857	0.00584948	0.00962349
cg07874896	2	174220893	NA	NA	0.970608	0.970661	-2.8855e-05	0.963654	0.969024	0.969368	0.000134368	0.837427
cg23627353	6	167183015	RPS6KA2	NA	0.952222	0.953157	6.46455e-05	0.96368	0.950445	0.954005	0.00245155	0.0431401
cg18781764	1	46670260	NA	NA	0.975708	0.975893	2.62048e-05	0.963682	0.974936	0.976184	0.00102895	0.0702065
cg06855899	21	33774518	TMEM50B	Island	0.00492343	0.00494619	-5.70514e-06	0.963682	0.0051779	0.00482464	-0.000278232	0.0456619
cg00084347	10	85946916	PCDH21	S_Shore	0.706167	0.709517	0.000121363	0.963689	0.682645	0.687554	0.00149137	0.621433
cg17499729	13	97782335	FARP1	NA	0.952892	0.952838	5.87551e-05	0.963692	0.951529	0.952311	0.000560285	0.654965
cg19511844	1	202309649	SOX13	Island	0.0258144	0.0259176	-3.27198e-05	0.963694	0.0269013	0.0260244	-0.00122451	0.0842852
cg17787108	20	60576530	C20orf166	NA	0.927621	0.928616	5.78589e-05	0.963699	0.921944	0.922408	-0.000800705	0.56426
cg08756205	10	130396823	NA	N_Shore	0.95651	0.956596	-3.33531e-05	0.963709	0.956097	0.956998	0.000834564	0.212776
cg18395675	8	21632807	GFRA2;GFRA2;GFRA2	NA	0.967667	0.96663	-4.66415e-05	0.963709	0.965983	0.96714	0.0018621	0.0576942
cg11338643	13	48786181	CAB39L;CAB39L	NA	0.703761	0.709107	-0.000190076	0.963712	0.673927	0.690649	0.0100666	0.0303367
cg04164838	18	66023877	RTTN;RTTN	Island	0.0167501	0.0166163	-2.57788e-05	0.963713	0.0215422	0.0202734	-0.000176091	0.812549
cg03908688	17	77478935	LOC92659;MAFG	Island	0.0116822	0.0114893	1.50792e-05	0.963715	0.0120375	0.0112453	-0.000363691	0.260497
cg15454726	20	42417734	HNF4A;HNF4A;HNF4A	NA	0.927289	0.92889	-6.51125e-05	0.96372	0.926949	0.929669	0.00115825	0.385975
cg12124018	1	36580005	STK40	Island	0.988567	0.988619	-8.78969e-06	0.963721	0.988195	0.988476	0.000128869	0.536297
cg22006392	3	197715176	RNF168	Island	0.0342522	0.0334895	6.28528e-05	0.96373	0.0352318	0.0336846	-0.00134677	0.306193
cg11989257	1	62927172	DOCK7	S_Shore	0.0055788	0.00555321	-7.13944e-06	0.963732	0.00578178	0.00538449	-0.000334124	0.0153785
cg20072359	8	41872505	ANK1	Island	0.258121	0.260124	-0.000139668	0.963733	0.256058	0.262836	0.00325956	0.285979
cg23955930	12	45052804	SLC38A2;SLC38A2	Island	0.00864671	0.00887203	8.829e-06	0.963744	0.00900122	0.00883421	-0.000293556	0.13057
cg19675501	22	38747706	FAM83F	Island	0.807307	0.813894	0.000156724	0.963745	0.779564	0.785758	0.000281555	0.938636
cg06580196	3	197923165	PIGX;PIGX;C3orf34	N_Shore	0.0134101	0.0131498	-1.77206e-05	0.963749	0.0156093	0.0142414	-0.000657995	0.115125
cg14722290	13	112580522	ATP11A;ATP11A	NA	0.955315	0.956322	3.19416e-05	0.963749	0.954598	0.95531	-0.000337771	0.653816
cg00329300	5	137801611	REEP2	NA	0.963135	0.963287	3.70019e-05	0.963749	0.962102	0.962788	0.000363167	0.664411
cg03131767	3	129694230	GATA2	Island	0.0367279	0.036788	4.02141e-05	0.963749	0.0429866	0.0391773	-0.00307297	0.00188695
cg23386212	10	103815092	HPS6	Island	0.00711736	0.00708948	7.40793e-06	0.963754	0.00725419	0.00695012	-0.00018717	0.242739
cg08559317	2	232103599	NMUR1	S_Shore	0.0383894	0.0392783	-4.24855e-05	0.963755	0.0414452	0.0420751	-0.000149428	0.87355
cg03688987	12	119243098	NA	S_Shelf	0.976414	0.975965	-3.01939e-05	0.96376	0.975723	0.975319	-9.01291e-05	0.902439
cg14123879	2	224564776	SERPINE2;SERPINE2;SERPINE2;SERPINE2	NA	0.763167	0.769498	0.00022382	0.96377	0.737496	0.748391	0.00365762	0.446012
cg26898087	2	96022375	NA	S_Shore	0.00669616	0.00666616	-9.26672e-06	0.963771	0.00770999	0.00692724	-0.000409891	0.0642369
cg14900154	11	67895697	LRP5	NA	0.972428	0.972243	7.52194e-05	0.963777	0.976941	0.978281	0.00184683	0.00221114
cg02240013	19	40407816	FAM187B	Island	0.799596	0.804472	0.000145017	0.963778	0.799271	0.80323	0.000123336	0.969186
cg01725130	1	154205535	ARHGEF2;ARHGEF2;ARHGEF2	NA	0.791637	0.791435	-9.5094e-05	0.963779	0.795264	0.794634	0.000215932	0.92493
cg24805089	1	207321163	NA	NA	0.969895	0.97029	2.5203e-05	0.963788	0.969557	0.970509	0.000858435	0.120967
cg03277550	12	2791918	ITFG2	N_Shore	0.00903889	0.00927198	-9.34201e-05	0.963791	0.00972205	0.00890836	-0.000983003	0.622117
cg11709793	17	78558758	B3GNTL1	S_Shelf	0.947962	0.950008	-5.85724e-05	0.963796	0.951162	0.953654	0.00128366	0.313197
cg18506390	19	4999814	KDM4B	Island	0.789004	0.794718	0.000165933	0.963797	0.767406	0.772773	-0.00030275	0.937215
cg26465715	1	159169759	NA	NA	0.961557	0.960986	-2.51189e-05	0.963797	0.961768	0.960895	-0.000431433	0.433962
cg10330149	15	63146985	RASL12	N_Shore	0.111311	0.111896	-9.39176e-05	0.963801	0.111577	0.114476	0.00194562	0.316496
cg15557036	21	39907257	C21orf88;C21orf88	NA	0.0871017	0.0863851	-7.52342e-05	0.963809	0.0906252	0.0879377	-0.00135407	0.418611
cg04622480	9	138835522	C9orf86;C9orf86	Island	0.165005	0.161337	0.000229955	0.963812	0.19569	0.180765	-0.00932649	0.0881819
cg27340057	11	10272871	SBF2	Island	0.0751292	0.0749314	-6.70565e-05	0.963815	0.0742397	0.0759412	0.00397932	0.0102182
cg06629644	8	746943	NA	NA	0.310512	0.304489	0.000369898	0.963816	0.344247	0.331745	0.00121794	0.88112
cg02885428	3	195786339	NA	Island	0.00616164	0.00604065	8.75492e-06	0.963818	0.00757223	0.00671522	-0.000536841	0.0441656
cg01676918	5	151131193	G3BP1;G3BP1	Island	0.0333044	0.0331175	2.56158e-05	0.963829	0.0337053	0.0331631	-0.000671286	0.253531
cg09868556	7	96464724	DLX6AS	NA	0.0267731	0.0258017	3.36159e-05	0.96383	0.0301637	0.0290023	-0.000154541	0.874384
cg11153768	3	57558650	ARF4	Island	0.020378	0.0202517	-2.3382e-05	0.963837	0.0276825	0.025048	-0.00181367	0.025604
cg14528596	6	44295377	SLC29A1;SLC29A1;SLC29A1;SLC29A1	Island	0.0482067	0.0469497	8.70606e-05	0.96384	0.0653361	0.0663353	0.00392326	0.0920521
cg27467275	18	27281883	DSG3	NA	0.483048	0.486963	-0.000316531	0.963841	0.450514	0.459724	0.00289127	0.670238
cg00019809	3	32126286	GPD1L	S_Shelf	0.955566	0.956123	-6.08102e-05	0.963844	0.942115	0.947743	0.00500653	0.0023719
cg10660367	16	86314519	KLHDC4	S_Shelf	0.694218	0.691088	0.000288765	0.963846	0.733835	0.724698	-0.00782805	0.20598
cg00828583	2	27705596	GPN1;CCDC121;GPN1;CCDC121;GPN1;GPN1;CCDC121;GPN1	NA	0.0208375	0.0213371	-2.14924e-05	0.963847	0.0217269	0.0207623	-0.00117983	0.0171426
cg08966326	16	30588147	FBRS	NA	0.891283	0.893936	6.6932e-05	0.963849	0.889105	0.88979	-0.000484823	0.736644
cg01615815	19	4590377	TNFAIP8L1;TNFAIP8L1	Island	0.0129196	0.0130829	1.14408e-05	0.963863	0.0132678	0.0129118	-0.000300561	0.256568
cg12470014	7	137634558	NA	NA	0.307737	0.299414	0.000295384	0.963863	0.338274	0.323944	-0.00161757	0.802644
cg09568647	4	39735380	LOC344967;N4BP2	Island	0.0631201	0.0628856	-6.14588e-05	0.963867	0.0632242	0.0633383	0.00183785	0.180358
cg23662671	2	37471105	NA	NA	0.0103537	0.0106913	-1.07222e-05	0.963872	0.0110808	0.0107615	-0.000324824	0.198239
cg22968167	10	128884692	FAM196A;DOCK1	Island	0.0100435	0.00990196	-1.28893e-05	0.96388	0.0099705	0.00948869	-0.000499886	0.0471986
cg25952997	3	10338462	SEC13;SEC13;SEC13;SEC13	S_Shore	0.95668	0.95713	3.76423e-05	0.963883	0.95439	0.95574	0.00142469	0.107248
cg27648095	7	150385216	CDK5;CDK5	N_Shore	0.708146	0.711812	-0.000136908	0.963889	0.690115	0.698597	0.00493351	0.107774
cg11858029	11	3801837	PGAP2;PGAP2;PGAP2;PGAP2;PGAP2;PGAP2;PGAP2;PGAP2	NA	0.96311	0.962926	3.14743e-05	0.96389	0.962586	0.962985	0.000993675	0.172307
cg08568649	5	150583362	CCDC69	N_Shore	0.0936563	0.0928623	7.96201e-05	0.963896	0.0865357	0.0877282	0.00182391	0.284809
cg01654519	2	27519215	KRTCAP3;KRTCAP3	S_Shore	0.660901	0.668094	-0.000223667	0.963914	0.626472	0.639712	0.00492007	0.341237
cg16122370	2	71058843	ANKRD53;ANKRD53	N_Shore	0.0395874	0.040937	6.2158e-05	0.963921	0.0401955	0.0384003	-0.00208417	0.161476
cg12614711	7	158626144	VIPR2	N_Shelf	0.923119	0.923829	0.000136542	0.963929	0.922653	0.923632	0.000412177	0.890563
cg01093319	2	113120549	SLC20A1	Island	0.0384073	0.0385235	-5.33288e-05	0.96393	0.0406754	0.0377526	-0.00233386	0.085225
cg11695358	17	54830866	YPEL2	NA	0.958256	0.957351	-6.50935e-05	0.963932	0.955791	0.955662	0.000609408	0.678219
cg03325407	1	1014376	C1orf159	Island	0.985899	0.986758	-1.73897e-05	0.963934	0.98494	0.986461	0.000613542	0.210965
cg00249383	4	176421532	NA	NA	0.959032	0.959009	-9.13609e-05	0.963934	0.958542	0.959481	0.00103484	0.612955
cg27659622	1	50653772	NA	Island	0.160065	0.158746	-0.000133549	0.963938	0.188598	0.176974	-0.00857906	0.00885453
cg05226061	9	136953766	NA	NA	0.96845	0.968605	2.65539e-05	0.963939	0.96842	0.968365	-0.000470283	0.413872
cg22958354	5	1344319	TERT;TERT	Island	0.972785	0.9731	-2.26397e-05	0.963942	0.970725	0.970794	-0.000426438	0.448395
cg25115524	17	74306155	USP36	N_Shelf	0.888489	0.891139	0.000104965	0.963973	0.87494	0.880391	0.00275034	0.285911
cg08692130	19	12836529	MAST1	N_Shelf	0.863542	0.86566	7.80378e-05	0.96398	0.853939	0.857672	0.00103514	0.588581
cg20146909	4	994678	FGFRL1;FGFRL1	Island	0.00979264	0.00977688	-2.1237e-05	0.96398	0.011048	0.0104134	-0.000432518	0.274289
cg26196124	11	681488	DEAF1	N_Shelf	0.954827	0.955166	3.57553e-05	0.963984	0.95516	0.955404	-0.00014971	0.843485
cg13042464	19	56899165	NCRNA00085	Island	0.00636527	0.00653922	-6.59159e-06	0.963987	0.00649765	0.00648568	-9.91095e-05	0.486797
cg19988880	17	114319	RPH3AL	Island	0.826404	0.82592	0.000286752	0.963995	0.824291	0.822517	-0.000558052	0.930445
cg06186808	1	109461450	KIAA1324	S_Shelf	0.818146	0.823943	0.000175968	0.963999	0.792112	0.801145	0.00214731	0.620592
cg01022219	11	126125381	KIRREL3;KIRREL3	NA	0.963599	0.963485	-7.63653e-05	0.964004	0.963602	0.964203	0.000935643	0.547735
cg07911844	19	2002565	MKNK2;MKNK2	Island	0.0888895	0.0890915	-6.36791e-05	0.964008	0.0842347	0.0876816	0.00282633	0.0298581
cg14730616	2	47863202	MSH6	N_Shore	0.00978011	0.0100629	1.58727e-05	0.964011	0.0110585	0.0103829	-0.00104003	0.0047774
cg14270292	2	215382829	BARD1	Island	0.0292705	0.0282819	3.58925e-05	0.964014	0.0302417	0.0284947	-0.00194123	0.00601631
cg10737718	6	157830053	ZDHHC14;ZDHHC14	NA	0.960611	0.960756	5.38035e-05	0.964014	0.960071	0.961955	0.00193663	0.119172
cg12408494	7	4016345	SDK1	NA	0.948643	0.949653	4.2941e-05	0.96402	0.947477	0.948421	0.000500766	0.644066
cg18924848	2	229087894	NA	NA	0.92473	0.925807	-7.43941e-05	0.964021	0.918637	0.921216	0.00171121	0.305043
cg09890341	19	18494342	ELL	Island	0.0101853	0.0102809	-1.33399e-05	0.964033	0.0106834	0.0101069	-0.000573414	0.0411147
cg26255314	14	79038439	NRXN3;NRXN3;NRXN3	NA	0.280741	0.277479	0.00022066	0.964034	0.340962	0.32203	-0.0154264	0.00662933
cg20031397	10	1704535	ADARB2	NA	0.960836	0.961068	-6.41888e-05	0.964037	0.958773	0.959918	0.000170418	0.899525
cg16807989	11	64641538	ZNHIT2	Island	0.00654406	0.0067073	7.21749e-06	0.964043	0.00681549	0.00677498	-4.12536e-05	0.791388
cg11741254	17	77263153	HGS	S_Shore	0.96952	0.970093	2.43825e-05	0.964044	0.969365	0.9698	0.00013172	0.804211
cg24777101	2	121812325	CLASP1;CLASP1;CLASP1	NA	0.978635	0.978514	-1.9929e-05	0.964049	0.977817	0.978335	0.000654156	0.122288
cg17928268	9	128428489	LMX1B	Island	0.00901318	0.00898103	1.09108e-05	0.96405	0.0100655	0.0100146	3.8207e-05	0.888527
cg06214126	1	151807322	NA	NA	0.609908	0.616899	-0.000200343	0.964055	0.571753	0.58354	0.00356802	0.431141
cg10281378	1	224990880	ITPKB	N_Shore	0.920269	0.921368	5.59267e-05	0.964059	0.925109	0.925313	-0.000841807	0.461682
cg21520607	17	77955303	C17orf101;C17orf101	Island	0.906398	0.910466	0.000107443	0.96406	0.900376	0.906023	0.00193773	0.48518
cg05063597	6	30956825	NA	N_Shelf	0.87482	0.877619	0.000111659	0.964068	0.866996	0.869131	-0.000739013	0.77851
cg04802801	16	28416948	APOB48R	Island	0.987694	0.987555	-8.81671e-06	0.964068	0.987051	0.987032	8.99189e-05	0.657483
cg05749969	11	1951553	NA	S_Shelf	0.869278	0.872637	-0.000148578	0.964069	0.86599	0.870904	0.000596752	0.808934
cg25624328	1	153492388	FAM189B;FAM189B	S_Shore	0.0100799	0.0102015	1.49365e-05	0.964069	0.0113313	0.0111953	-0.000122378	0.742987
cg08612871	1	222101101	TP53BP2;TP53BP2	S_Shore	0.322156	0.324599	-0.000253862	0.964071	0.291573	0.295862	0.001713	0.76091
cg07622201	5	159730331	C1QTNF2	S_Shore	0.0154913	0.015473	-2.75044e-05	0.964074	0.0163556	0.0148042	-0.00141772	0.0041045
cg01128736	7	100321552	SRRT;SRRT;SRRT;SRRT	N_Shore	0.676503	0.680531	-0.000129697	0.964078	0.666317	0.672798	0.00277882	0.344142
cg16102971	4	1964647	WHSC2	Island	0.974985	0.975243	2.66253e-05	0.964079	0.974317	0.974636	0.000445727	0.472917
cg08608727	5	21495562	LOC728411;LOC728411;LOC728411	Island	0.0234346	0.0234421	1.73628e-05	0.964085	0.0243569	0.0244585	0.000551126	0.172507
cg09123368	8	57520866	PENK;PENK	Island	0.0135387	0.0136586	2.34919e-05	0.964088	0.0166269	0.016887	0.000379889	0.356094
cg05813818	6	28935671	NA	N_Shelf	0.964881	0.96331	-9.15536e-05	0.964092	0.963357	0.962796	2.57491e-05	0.986158
cg06122921	5	174087951	MSX2	N_Shelf	0.819837	0.82142	0.000154071	0.964095	0.826887	0.82634	-0.00178526	0.598793
cg08060857	2	26863219	CENPA;CENPA	S_Shore	0.246299	0.247316	0.000139718	0.964095	0.249055	0.250299	0.00184063	0.542805
cg24038794	10	103526053	FGF8;FGF8;FGF8;FGF8	Island	0.167026	0.165887	0.000141204	0.964099	0.171637	0.166338	-0.00526144	0.0963467
cg19571106	1	44493584	ERI3	NA	0.951438	0.952095	2.97468e-05	0.9641	0.951283	0.951351	-0.000227961	0.740652
cg20519665	6	33026284	HLA-DMA	NA	0.956043	0.955765	5.10734e-05	0.964104	0.952404	0.95302	0.000249935	0.836344
cg06828418	16	87076575	ZFPM1	NA	0.833472	0.836768	-0.000146396	0.964107	0.827425	0.83367	0.00231779	0.46811
cg11287388	7	160363	NA	NA	0.942689	0.943741	-5.33153e-05	0.964116	0.94285	0.945176	0.00136857	0.232403
cg19137676	2	108571277	LIMS1;LIMS1	NA	0.276927	0.270675	0.000300694	0.964117	0.316552	0.305996	-0.000737481	0.909211
cg11601836	10	81955537	ANXA11;ANXA11;ANXA11	Island	0.0111234	0.0111503	-1.13782e-05	0.964118	0.0116576	0.0111572	-0.000392822	0.140433
cg15253243	13	23047342	TNFRSF19	N_Shelf	0.971909	0.972255	2.98097e-05	0.964119	0.971111	0.972326	0.00100062	0.130814
cg24490567	17	35510849	NR1D1	S_Shore	0.0082614	0.00825226	-1.12976e-05	0.964127	0.00883799	0.00816501	-0.000590263	0.0250452
cg23890832	7	136206237	CHRM2;CHRM2;CHRM2;CHRM2;CHRM2;CHRM2;CHRM2;CHRM2	Island	0.0160555	0.0160523	-1.67398e-05	0.964133	0.017931	0.0172333	-0.000341002	0.417632
cg06748153	6	1280849	NA	NA	0.252844	0.256697	-0.000327856	0.964138	0.224107	0.231589	0.00302725	0.659422
cg03933756	17	3160220	OR3A4	NA	0.881509	0.879037	0.000182246	0.964142	0.880092	0.880457	0.00282601	0.494888
cg13544806	8	145570092	ADCK5	S_Shore	0.773353	0.780693	0.000176969	0.964144	0.749652	0.754058	-0.00294933	0.464174
cg13674495	2	166940466	SCN9A;SCN9A	N_Shore	0.00931257	0.00931435	1.41102e-05	0.964146	0.0101171	0.00920043	-0.000769668	0.0223612
cg14868994	6	43138732	KLC4;KLC4;KLC4;KLC4	S_Shelf	0.981322	0.981198	1.49029e-05	0.96415	0.980528	0.980875	0.000381	0.250894
cg12906748	10	33466318	NA	NA	0.90097	0.903806	0.000105499	0.964159	0.889562	0.894096	0.00165874	0.525518
cg26744407	22	36783033	PICK1;PICK1;PICK1	N_Shore	0.0307325	0.0316913	4.0878e-05	0.964163	0.0321899	0.031836	-0.00150514	0.123983
cg00346716	6	28601643	GPX5;GPX5	NA	0.331958	0.32505	-0.000321495	0.964164	0.367052	0.353548	-0.00353829	0.617427
cg00312872	6	160443811	IGF2R	NA	0.914048	0.916505	7.09627e-05	0.964171	0.90703	0.909817	0.000527193	0.750329
cg07145284	15	48987964	AP4E1	Island	0.0154377	0.0155663	1.09785e-05	0.964172	0.0154228	0.0155241	7.24888e-05	0.745922
cg01654327	19	14132335	LPHN1;LPHN1	N_Shelf	0.859083	0.860962	-7.73355e-05	0.964178	0.852226	0.855195	0.00171174	0.337093
cg22162404	17	14144752	HS3ST3B1	N_Shore	0.0247526	0.0249263	-3.11583e-05	0.964185	0.0288074	0.0270232	-0.00092864	0.225746
cg03391568	12	15265844	RERG	S_Shore	0.00840401	0.00860214	-1.48017e-05	0.964188	0.00926453	0.00847374	-0.000828002	0.0129165
cg06894032	1	206419377	PLXNA2	NA	0.820217	0.824885	0.000123243	0.964198	0.805017	0.810157	-0.000274603	0.918941
cg11803043	1	228281816	GALNT2	NA	0.885158	0.887089	6.07754e-05	0.964205	0.885106	0.884531	-0.00262772	0.0632088
cg22356198	10	71562766	AIFM2	Island	0.035967	0.0363561	3.57318e-05	0.964205	0.0310903	0.0325866	0.00150632	0.0249367
cg05686026	11	62189206	SNORA57;C11orf48;METTL12	Island	0.0115328	0.011635	-1.06658e-05	0.96421	0.0118554	0.011836	-3.1032e-05	0.896206
cg22747994	16	20267316	UMOD;UMOD	Island	0.0126973	0.0124418	-4.2457e-05	0.964212	0.0143628	0.0145984	0.000385226	0.719388
cg24577455	4	8633071	GPR78	Island	0.0997731	0.0994966	-5.36095e-05	0.964213	0.100343	0.100972	0.000623488	0.615309
cg19939969	16	87688180	ACSF3;ACSF3;ACSF3	Island	0.0106571	0.0105462	1.09267e-05	0.964217	0.0108968	0.0107893	-2.54833e-05	0.921583
cg04383979	9	38383112	ALDH1B1	Island	0.0547756	0.054046	9.3261e-05	0.964221	0.0576472	0.0535944	-0.00173498	0.473371
cg03935055	16	87031205	ZNF469	Island	0.925807	0.92842	9.62442e-05	0.964229	0.916882	0.917047	-0.00371916	0.0942949
cg16954458	1	28706175	SNHG3-RCC1;SNHG3;SNHG3-RCC1;SNHG3-RCC1	NA	0.00536061	0.00537847	7.76884e-06	0.964237	0.00590313	0.00530229	-0.000527152	0.00101926
cg06623625	7	158291526	ESYT2	S_Shore	0.852219	0.856531	-0.000280317	0.96424	0.849125	0.855953	0.0020521	0.740263
cg11210652	20	31728258	E2F1	Island	0.974546	0.974411	-1.9993e-05	0.964242	0.974258	0.974831	0.000677489	0.150974
cg25882056	1	159032543	LY9;LY9	NA	0.635766	0.633972	0.000142678	0.964242	0.647467	0.652077	0.00659415	0.0422701
cg02876672	6	46798548	PLA2G7;PLA2G7	NA	0.940025	0.939322	8.83558e-05	0.964246	0.937669	0.937426	0.000915869	0.649193
cg12570975	22	44017503	NA	S_Shelf	0.909764	0.911846	8.38044e-05	0.96425	0.905568	0.910984	0.00402555	0.0398188
cg18323018	19	3988881	PIAS4	Island	0.985173	0.985065	-9.8268e-06	0.964253	0.984675	0.984852	0.000195732	0.378944
cg06537708	16	55995349	CCL17	NA	0.872869	0.870987	-0.000129337	0.964259	0.863851	0.864599	0.00472255	0.138244
cg14064455	19	4037696	NA	N_Shelf	0.875547	0.88028	-0.000127636	0.964265	0.862629	0.8723	0.0044409	0.118213
cg17240987	1	228633132	NA	S_Shelf	0.300986	0.299194	-0.00038367	0.964266	0.330079	0.322862	-0.0028263	0.757008
cg01604480	6	31648093	LTA;LTA;LTA	NA	0.939649	0.94083	6.09378e-05	0.964267	0.939572	0.942857	0.00273233	0.0392994
cg12638357	7	29572149	PRR15	N_Shore	0.576172	0.579631	0.000206435	0.964271	0.596936	0.59694	-0.00320148	0.491684
cg06772736	1	243094392	HNRNPU;HNRNPU;HNRNPU;HNRNPU	Island	0.00611991	0.00634744	8.03941e-06	0.964274	0.00624577	0.00629448	-4.87174e-06	0.977804
cg25945004	11	45825988	CRY2;CRY2	Island	0.0255713	0.0257154	-2.14442e-05	0.964279	0.0262953	0.0260939	-2.95712e-05	0.955741
cg01022189	13	72530945	KLF5	Island	0.0239033	0.0226633	3.03926e-05	0.964285	0.0259702	0.0227372	-0.00222439	0.0074827
cg10707964	10	72242418	NA	N_Shelf	0.974123	0.974327	1.96701e-05	0.964287	0.973311	0.973678	0.000297248	0.533809
cg05546034	17	7996609	PER1	S_Shore	0.0325901	0.0328868	-2.28396e-05	0.964291	0.032248	0.0323084	-6.217e-05	0.908617
cg04929868	5	3507280	NA	NA	0.959987	0.960294	6.29921e-05	0.964303	0.958148	0.959837	0.000796215	0.551292
cg08785155	14	54296904	SAMD4A;SAMD4A;SAMD4A	Island	0.958356	0.958818	3.22033e-05	0.964305	0.957786	0.958728	0.000708865	0.305592
cg07101732	5	169749050	KCNIP1;KCNMB1;KCNMB1	NA	0.037146	0.0364682	-4.60577e-05	0.964308	0.040926	0.0390059	-0.00118253	0.297364
cg27610000	3	10132025	C3orf10	N_Shore	0.0237236	0.0232481	3.04554e-05	0.96431	0.025933	0.0239717	-0.00103586	0.126204
cg01719157	10	73393926	CHST3	Island	0.0163517	0.0163802	-2.52309e-05	0.964311	0.0176161	0.0163208	-0.00151484	0.00497848
cg03437713	6	33364518	PFDN6;WDR46;WDR46	Island	0.0141537	0.0142959	-1.35722e-05	0.964313	0.0145933	0.0141994	-0.000477535	0.100432
cg04596201	6	7214197	NA	Island	0.873376	0.876971	-0.00014414	0.964323	0.859237	0.863015	-0.00105155	0.760716
cg20590643	8	42411948	SLC20A2	N_Shore	0.97062	0.970891	3.04499e-05	0.964328	0.970417	0.971065	0.00057121	0.398179
cg07784012	6	144514026	STX11	S_Shore	0.100794	0.100091	7.2637e-05	0.964333	0.101814	0.100361	0.000420357	0.799116
cg17876514	8	22670489	PEBP4	NA	0.950872	0.949241	-0.000237447	0.96434	0.946059	0.947518	0.00206905	0.693406
cg06374185	8	142220336	DENND3	NA	0.967812	0.967566	3.8641e-05	0.96434	0.966378	0.967592	0.00146268	0.101829
cg26695076	4	42589997	GRXCR1	NA	0.774738	0.779433	0.000114198	0.964342	0.763682	0.770546	0.00364056	0.167593
cg15068050	7	142694749	TMEM139;CASP2;CASP2	N_Shore	0.959772	0.960405	7.19731e-05	0.964346	0.947983	0.950668	0.00312046	0.142736
cg00569747	5	90433440	GPR98;GPR98	NA	0.0357007	0.0352409	-5.02551e-05	0.964349	0.0319508	0.031255	-0.000295418	0.76584
cg15014006	6	32027706	CFB	NA	0.963086	0.963213	-3.26074e-05	0.964353	0.96192	0.962534	0.000429218	0.565358
cg12409821	8	74439735	NA	NA	0.917595	0.919001	-5.24436e-05	0.964354	0.918906	0.918428	-0.00143477	0.224162
cg24699433	1	2260964	MORN1	NA	0.948438	0.948141	-3.66877e-05	0.964356	0.947671	0.947805	0.000522154	0.516668
cg02680732	17	76998579	BAHCC1	S_Shelf	0.847711	0.850331	9.66664e-05	0.964358	0.847538	0.848563	-0.000200462	0.925304
cg27106356	2	1571260	NA	N_Shelf	0.883189	0.88347	0.000147221	0.96436	0.878831	0.883477	0.00491519	0.114233
cg06030535	14	101315312	PPP2R5C;PPP2R5C	N_Shelf	0.952935	0.952979	3.40683e-05	0.964361	0.952257	0.952136	-0.000115935	0.870155
ch.7.130270068F	14	94127961	SERPINA5	NA	0.960996	0.961243	-3.40407e-05	0.964363	0.959854	0.959616	-0.000533845	0.484831
cg23595621	12	90299505	NA	NA	0.0287536	0.0308927	-9.75595e-05	0.964367	0.0312592	0.0313538	-0.00152055	0.549733
cg26251680	6	29563281	MAS1L	NA	0.943492	0.944955	-3.85341e-05	0.964375	0.94224	0.942985	-0.000279811	0.747392
cg23013392	3	49675455	BSN	NA	0.933134	0.934295	5.72331e-05	0.964382	0.932123	0.935572	0.00233683	0.0618041
cg09821587	15	60331420	NA	NA	0.948389	0.948927	3.38201e-05	0.964382	0.948227	0.948517	-0.000195841	0.806008
cg18222926	3	126349336	SLC12A8	NA	0.922114	0.922699	-7.43936e-05	0.964382	0.921979	0.920994	-0.0011927	0.450947
cg18937934	6	168981574	NA	N_Shelf	0.956122	0.955095	7.78354e-05	0.964388	0.954739	0.953813	-0.000333141	0.826336
cg13432032	10	134269745	INPP5A	NA	0.972151	0.972115	3.03827e-05	0.964392	0.97078	0.971874	0.00145765	0.0386722
cg22350910	3	185578634	THPO	N_Shelf	0.877006	0.878027	-7.11176e-05	0.964396	0.880008	0.881793	0.00115204	0.427606
cg05814106	7	2125149	MAD1L1;MAD1L1;MAD1L1	S_Shelf	0.694296	0.700473	0.000178653	0.964398	0.67105	0.678363	0.00118792	0.771851
cg10628201	20	45301134	ZMYND8;ZMYND8;ZMYND8	Island	0.98097	0.980937	-2.01882e-05	0.964408	0.980426	0.980167	-0.000380706	0.442882
cg10564013	19	55854325	NA	Island	0.0128214	0.0127878	1.40673e-05	0.964409	0.0144693	0.0128472	-0.00133923	0.00049135
cg20641865	6	30990239	VARS2;VARS2;VARS2	Island	0.00932251	0.00854522	-4.69616e-05	0.964415	0.00937692	0.00850176	-0.000356651	0.693507
cg14288464	19	10652956	ILF3;ILF3;ILF3;ILF3;ILF3	NA	0.970175	0.970093	-2.73705e-05	0.964415	0.970483	0.971366	0.0007288	0.181866
cg01872704	15	50885114	NA	Island	0.00909933	0.00926297	1.04651e-05	0.964416	0.0092829	0.00935185	-7.21777e-06	0.975461
cg10572450	20	32417674	ITCH	S_Shelf	0.039951	0.0400317	-8.02007e-05	0.964419	0.0380209	0.0400459	0.00191368	0.173685
cg27063540	7	27119424	HOXA3;HOXA3;HOXA3	N_Shore	0.768579	0.775037	-0.000193685	0.964422	0.745622	0.752051	-0.000227835	0.959662
cg24213508	12	123348496	FAM101A	S_Shelf	0.876834	0.879411	-9.77341e-05	0.964423	0.863516	0.866612	-0.00104955	0.657231
cg05004321	19	15425105	RASAL3	Island	0.675378	0.678603	-0.00020277	0.964424	0.654178	0.655223	-0.00340165	0.46258
cg13403223	1	229443516	GNPAT;C1orf131;C1orf131	Island	0.0396063	0.0402757	2.63701e-05	0.964467	0.0404146	0.0402674	-0.000366258	0.554607
cg02544213	22	23673683	NA	NA	0.967815	0.967957	2.51212e-05	0.964469	0.967647	0.967608	-0.000237227	0.657619
cg15208519	19	18198365	PDE4C;PDE4C	Island	0.224265	0.226422	-9.83198e-05	0.964488	0.222562	0.224472	0.00351817	0.120088
cg04589881	1	24758251	C1orf130	NA	0.293975	0.289485	-0.000238567	0.964499	0.293566	0.292342	0.00474878	0.378775
cg22931642	18	58206064	NA	S_Shelf	0.960056	0.959005	7.02127e-05	0.9645	0.958943	0.958989	0.000418766	0.78273
cg05429895	16	14631790	PARN;PARN	S_Shore	0.00886852	0.0088633	-1.07899e-05	0.964516	0.00922192	0.00854637	-0.000513699	0.0253412
cg11530693	7	44331450	CAMK2B;CAMK2B;CAMK2B;CAMK2B;CAMK2B;CAMK2B;CAMK2B;CAMK2B	Island	0.012736	0.0129661	9.44809e-06	0.964518	0.013176	0.0128528	-0.000338994	0.11942
cg23753351	14	100557681	MIR379	NA	0.911059	0.912749	-5.37817e-05	0.964525	0.905708	0.907858	0.000962938	0.429625
cg08524190	5	5193646	ADAMTS16	Island	0.029938	0.0300895	4.25596e-05	0.964532	0.0296569	0.0293347	-0.000552638	0.445395
cg07319217	2	187264955	NA	N_Shelf	0.977773	0.977373	0.000144361	0.96454	0.977104	0.977046	0.000354338	0.911135
cg16402635	6	114282993	NA	N_Shelf	0.0230358	0.0234675	-3.01299e-05	0.964545	0.0240458	0.0232566	-0.00119735	0.092996
cg12355813	11	117812230	MLL	Island	0.00744985	0.00745202	-6.45574e-06	0.964553	0.0077728	0.00758649	-0.000213095	0.134397
cg24975842	7	151459502	NA	Island	0.950141	0.951288	-4.55643e-05	0.964553	0.946767	0.949564	0.00150242	0.140981
cg06004754	16	29906470	TAOK2;TAOK2	Island	0.952609	0.953287	-3.20095e-05	0.964555	0.951325	0.952186	0.000418639	0.627794
cg11398523	5	140361929	PCDHA7;PCDHA12;PCDHA6;PCDHA10;PCDHA4;PCDHA11;PCDHAC2;PCDHA8;PCDHA6;PCDHA1;PCDHA2;PCDHA1;PCDHA9;PCDHA13;PCDHA5;PCDHAC1;PCDHA3;PCDHA10	NA	0.0311737	0.0312116	2.22718e-05	0.964555	0.0327167	0.0319092	-0.0004322	0.37661
cg03493509	3	35696288	ARPP-21;ARPP-21;ARPP-21;ARPP-21	NA	0.969936	0.970332	2.52028e-05	0.964567	0.969352	0.970049	0.000550331	0.332098
cg07156824	14	103652820	MIR203	Island	0.0315686	0.0314586	-2.72099e-05	0.964567	0.032509	0.0305867	-0.00181708	0.0103558
cg20697172	19	4055918	MAP2K2	S_Shore	0.354297	0.350687	0.000225113	0.964572	0.382264	0.368651	-0.00494429	0.351809
cg11577898	6	167456174	CCR6;CCR6	NA	0.952882	0.953613	-8.03253e-05	0.964574	0.959295	0.959255	-0.000677274	0.424573
cg10999347	9	73716469	FAM108B1;FAM108B1;C9orf85;C9orf85	Island	0.00744355	0.00741143	-8.45423e-06	0.964579	0.00817476	0.00774988	-0.000278367	0.22316
cg23243718	12	108015822	ALKBH2;ALKBH2;ALKBH2;ALKBH2;ALKBH2	S_Shore	0.100148	0.100692	-7.48705e-05	0.964579	0.100884	0.101462	0.0032857	0.0637164
cg13580107	16	3000972	CLDN9	N_Shelf	0.964076	0.964492	2.68576e-05	0.964586	0.964261	0.964509	0.000123919	0.840268
cg18800918	10	66354065	NA	NA	0.799645	0.80106	0.000225734	0.964593	0.799558	0.806117	0.00517571	0.297969
cg10555744	22	37597589	CBX6	Island	0.00725608	0.00694901	1.28895e-05	0.964596	0.00786125	0.00685308	-0.000624918	0.110602
cg23227824	2	722577	NA	Island	0.710651	0.714126	0.000228376	0.964599	0.711467	0.711265	0.00183845	0.720998
cg26503125	3	186376107	NA	NA	0.0554748	0.0543357	4.75676e-05	0.964602	0.0676884	0.0635969	-0.00163127	0.205397
cg27303855	10	22663827	NA	Island	0.433961	0.437909	0.000143522	0.964604	0.422391	0.435373	0.00887056	0.00525526
cg15253604	17	75596935	TBC1D16	N_Shore	0.0170727	0.0174159	-1.96105e-05	0.964614	0.017195	0.0165467	-0.000832952	0.0313692
cg01460227	1	44075698	ST3GAL3;ST3GAL3;ST3GAL3;ST3GAL3;ST3GAL3;ST3GAL3;ST3GAL3;ST3GAL3;ST3GAL3;ST3GAL3	NA	0.953693	0.953879	-4.46746e-05	0.964622	0.951221	0.953068	0.00137565	0.159547
cg14166149	7	12856758	NA	NA	0.00744967	0.00765342	1.13192e-05	0.964622	0.00837905	0.00766524	-0.000721506	0.0113489
cg08886280	3	169449366	C3orf50	N_Shore	0.0161359	0.0161895	-1.01155e-05	0.964623	0.0166219	0.0165411	-9.12771e-05	0.702253
cg21868353	8	109329703	EIF3E	Island	0.00877393	0.00882611	1.08228e-05	0.964625	0.00939438	0.00879601	-0.000372384	0.104117
cg04426977	7	4747042	FOXK1	NA	0.970567	0.970045	-3.62167e-05	0.964629	0.969067	0.969081	0.000415989	0.629459
cg02031308	10	126080270	OAT	NA	0.00878215	0.0090201	-1.76268e-05	0.96464	0.00961131	0.0088167	-0.000793106	0.0542224
cg05450457	20	22513881	FOXA2;FOXA2	Island	0.0236883	0.0237725	-2.88731e-05	0.96464	0.0240258	0.0238787	-0.000179768	0.787195
cg24748262	14	87191397	NA	NA	0.942377	0.940942	0.000108166	0.964646	0.938006	0.939291	0.00219762	0.360081
cg04620101	5	6811968	NA	S_Shelf	0.971647	0.97256	-3.20979e-05	0.964647	0.970381	0.972297	0.000829771	0.267487
cg17164345	4	57065249	ARL9	N_Shore	0.913268	0.91274	-8.76963e-05	0.964652	0.912407	0.913298	0.00240631	0.224146
cg24599942	12	113587109	NA	Island	0.0116081	0.0110513	-2.06506e-05	0.964654	0.0134631	0.0116505	-0.00113542	0.0431097
cg26680009	8	132985997	EFR3A	Island	0.0224453	0.0223679	1.69664e-05	0.964661	0.0233253	0.0224617	-0.000341496	0.37325
cg27446570	11	15921075	NA	S_Shore	0.957196	0.957893	-3.30879e-05	0.964664	0.958792	0.95927	0.000168383	0.798543
cg18788890	1	58374784	DAB1	NA	0.193887	0.188915	-0.000270653	0.964664	0.215977	0.199474	-0.00990439	0.133199
cg17001464	2	29058199	FAM179A	NA	0.672683	0.679345	0.000160727	0.964674	0.650999	0.65818	0.000676379	0.855846
cg23334507	10	36262810	NA	NA	0.952643	0.951594	5.82475e-05	0.964675	0.95171	0.951646	0.000773819	0.551737
cg00548173	2	86276623	IMMT;IMMT;IMMT	S_Shore	0.0118505	0.0123109	-2.23535e-05	0.964678	0.0126805	0.0121823	-0.000850049	0.0687748
cg18195228	19	5662875	LONP1	Island	0.961128	0.961302	-3.1014e-05	0.96468	0.960209	0.960571	0.000216694	0.750067
cg16790390	2	229976481	DNER	NA	0.970832	0.970122	-5.68466e-05	0.964683	0.970047	0.96966	-0.000227601	0.856615
cg15208832	1	219026822	MOSC1;MOSC1	Island	0.0134089	0.0136391	-1.15655e-05	0.964688	0.0135829	0.0134071	-9.72806e-05	0.722409
cg17894318	14	104741799	NA	NA	0.772031	0.776685	-0.000152208	0.964691	0.744016	0.751775	0.00214988	0.563838
cg10759983	7	150048276	GIMAP1	N_Shore	0.945165	0.94634	4.22374e-05	0.964692	0.945359	0.945215	-0.00129899	0.147554
cg07737175	7	101541551	CUX1;CUX1;CUX1	NA	0.840684	0.841692	-0.000155959	0.964697	0.838976	0.839008	0.000613483	0.862511
cg12572625	6	32186431	TNXB	NA	0.824057	0.827902	0.000114932	0.964699	0.803359	0.808378	0.000463515	0.872422
cg13551535	1	167342700	ATP1B1;ATP1B1	Island	0.0216057	0.0216329	1.81221e-05	0.964706	0.0224283	0.0225223	0.000164277	0.6907
cg22951128	1	172395753	RABGAP1L	Island	0.010188	0.0103422	9.93878e-06	0.964708	0.0104648	0.0102197	-0.000313282	0.166019
cg07703462	19	60462544	SAPS1	Island	0.00624838	0.00624475	-6.13491e-06	0.96471	0.00627822	0.00599439	-0.000266724	0.0347937
cg09015569	17	77962634	C17orf101;C17orf101	N_Shelf	0.939773	0.937907	-8.03009e-05	0.964712	0.936595	0.937842	0.0029406	0.0937807
cg15528490	7	63672378	NA	S_Shelf	0.544548	0.545281	0.000314658	0.964734	0.547783	0.544823	-0.00193612	0.783633
cg21194726	10	48033764	GDF2	Island	0.987355	0.98718	9.52894e-06	0.964734	0.986801	0.98689	9.9795e-05	0.64882
cg08209316	17	77280246	MRPL12	Island	0.0053638	0.00535712	-8.04629e-06	0.964737	0.0058525	0.00574595	-5.77116e-05	0.772395
cg15843691	1	17618927	RCC2;RCC2	Island	0.511905	0.511396	-0.000231236	0.964738	0.507451	0.507416	-0.000613342	0.908858
cg05972059	1	240679410	PLD5	NA	0.5908	0.593968	0.000151333	0.96474	0.588087	0.593299	0.00149162	0.667455
cg01894110	12	4253542	CCND2	Island	0.00554465	0.00561959	6.1e-06	0.964768	0.00569257	0.00560311	-9.71331e-05	0.488828
cg23494167	15	41000403	TTBK2	Island	0.0116171	0.0119078	-1.37676e-05	0.964771	0.0117642	0.0118289	-0.000207418	0.485158
cg10040131	6	144371655	PLAGL1;PLAGL1;PLAGL1;PLAGL1;PLAGL1;PLAGL1;PLAGL1;HYMAI;PLAGL1	S_Shore	0.682064	0.687508	-0.000129089	0.964773	0.675387	0.674753	-0.00492789	0.0902479
cg26647423	12	110020143	CUX2	NA	0.958558	0.958918	-4.15754e-05	0.964774	0.956201	0.957477	0.000467232	0.651081
cg12086936	7	2161317	MAD1L1;MAD1L1;MAD1L1	N_Shore	0.895917	0.896832	-6.40334e-05	0.964778	0.896375	0.895195	-0.000524571	0.708612
cg15582833	13	45185778	SPERT	Island	0.931992	0.93368	6.26109e-05	0.964785	0.927094	0.930162	0.00138644	0.342229
cg08309135	5	7847275	ADCY2	NA	0.899763	0.901163	-7.66311e-05	0.964786	0.897025	0.902271	0.0040453	0.00979925
cg14011229	17	30724870	SLFN11;SLFN11;SLFN11;SLFN11;SLFN11	Island	0.00558624	0.00562588	1.64864e-05	0.964788	0.00621047	0.00598131	-1.31585e-05	0.976327
cg00623498	2	231629539	PSMD1	N_Shore	0.0096789	0.00957227	-1.10871e-05	0.964794	0.0103311	0.0095794	-0.000456681	0.0665992
cg24497819	11	28086135	KIF18A;METT5D1;METT5D1	N_Shelf	0.0176355	0.0176107	1.59712e-05	0.964798	0.0204896	0.0188012	-0.00123585	0.00662346
cg18369397	17	7289123	CHRNB1	Island	0.0128265	0.0127611	-2.2357e-05	0.964809	0.0151984	0.0146964	5.26649e-05	0.938575
cg20727217	7	130004301	COPG2;TSGA13	Island	0.0460086	0.0471589	2.57386e-05	0.964812	0.0468605	0.0468133	-0.000746537	0.197311
cg12089249	13	112772410	MCF2L;MCF2L	S_Shelf	0.910486	0.910755	-5.24956e-05	0.964812	0.911208	0.912604	0.001187	0.305378
cg00662556	11	57265025	C11orf31	N_Shore	0.4383	0.439285	0.000225068	0.964814	0.437614	0.436862	-0.000220665	0.965632
cg21811450	16	65798846	LRRC29;LRRC29	NA	0.762613	0.766475	-0.000130606	0.964815	0.746348	0.754834	0.00463737	0.134119
cg02578462	17	22807227	NA	Island	0.0776055	0.0800074	9.79952e-05	0.964821	0.0789957	0.0767268	-0.00617313	0.00592226
cg21731239	2	178129279	NA	S_Shelf	0.959339	0.960039	-5.17741e-05	0.964821	0.957498	0.95673	-0.000986739	0.456362
cg15651727	7	3957540	SDK1	NA	0.97355	0.97334	2.71191e-05	0.964832	0.972613	0.9734	0.000928082	0.110361
cg09747514	2	238553384	UBE2F	NA	0.873703	0.875548	7.96829e-05	0.964834	0.867506	0.868671	-0.00169561	0.372664
cg24113818	14	89598623	KCNK13	Island	0.00819637	0.00822112	8.71775e-06	0.964836	0.00924079	0.00871777	-0.000255084	0.268251
cg24707890	7	4210776	SDK1;SDK1	NA	0.872918	0.873904	0.000379166	0.964837	0.883931	0.880488	-0.00188963	0.812388
cg12942932	5	1308458	TERT;TERT	N_Shore	0.935303	0.936006	4.57995e-05	0.964838	0.932816	0.933608	-0.000110347	0.917551
cg18672389	17	76475106	RPTOR;RPTOR	N_Shelf	0.972472	0.971799	5.12231e-05	0.96484	0.974595	0.974608	0.000579652	0.516563
cg07862554	8	6650373	NA	N_Shore	0.897121	0.900234	-7.42283e-05	0.96484	0.893873	0.899356	0.00319319	0.0619542
cg25266533	1	33518576	ZNF362	Island	0.973511	0.975006	3.54315e-05	0.964845	0.972367	0.974694	0.00115024	0.19297
cg01283574	5	150016774	SYNPO	Island	0.0369666	0.0369879	-2.34235e-05	0.96485	0.0373516	0.0369928	-0.000347549	0.500006
cg08028452	7	157144667	PTPRN2;PTPRN2;PTPRN2	N_Shore	0.935792	0.936633	4.18983e-05	0.964853	0.933544	0.933071	-0.00048059	0.607043
cg12564187	2	101345413	CREG2	NA	0.935276	0.935477	-5.53637e-05	0.964853	0.936739	0.937891	0.000969995	0.406483
cg13892386	10	61667980	ANK3	NA	0.945636	0.945267	-8.86935e-05	0.964856	0.946064	0.94815	0.00215031	0.195874
cg18220365	4	89424752	PPM1K;PPM1K	Island	0.0106105	0.0106864	1.28983e-05	0.964865	0.0122695	0.011735	-0.000358057	0.29714
cg13314057	5	176815817	PRR7	S_Shore	0.0430284	0.0444591	-7.01025e-05	0.964866	0.046031	0.0429488	-0.00397625	0.0393241
cg21336049	19	16691859	NWD1;NWD1	NA	0.842898	0.84686	-0.000130794	0.964867	0.808067	0.817798	0.00540607	0.109644
cg24162959	19	54792799	PRR12	Island	0.97928	0.979412	1.98348e-05	0.964871	0.977986	0.978758	0.000555534	0.283298
cg20848207	1	40901461	RIMS3	N_Shelf	0.909828	0.91241	7.59722e-05	0.964872	0.907188	0.905379	-0.00457948	0.0126622
cg09472928	20	47956540	SPATA2;SPATA2	Island	0.98143	0.981664	-1.62651e-05	0.964873	0.981186	0.981398	8.04275e-05	0.832434
cg04929703	11	19180315	CSRP3;CSRP3	NA	0.960091	0.959483	5.03591e-05	0.964877	0.958594	0.959236	0.00116159	0.299737
cg07707072	8	145646841	CYHR1	Island	0.985007	0.985407	2.30534e-05	0.964877	0.984859	0.985083	0.000291893	0.542679
cg03786915	2	20714197	HS1BP3	Island	0.00959774	0.00984675	-7.61421e-06	0.964878	0.00974587	0.00985369	-3.86962e-05	0.817175
cg14214239	6	84475152	SNAP91;SNAP91	Island	0.0245982	0.0246321	3.0609e-05	0.964881	0.0252672	0.0233153	-0.00186816	0.0032773
cg07132590	9	73488753	TMEM2;TMEM2	NA	0.106813	0.105253	-0.000121794	0.964895	0.103085	0.0977333	-0.00373184	0.12496
cg10330832	10	104252282	SUFU;ACTR1A	Island	0.0871863	0.0864675	-5.57795e-05	0.9649	0.0859055	0.0858335	0.0021141	0.10822
cg15407505	6	150963920	PLEKHG1	S_Shore	0.0400938	0.0395166	-3.80093e-05	0.964903	0.0435145	0.0423984	-0.000396684	0.660395
cg26118759	10	134074811	PWWP2B;PWWP2B	NA	0.909123	0.910099	-8.29874e-05	0.964906	0.907791	0.909388	0.00106177	0.56709
cg06869505	18	33077043	BRUNOL4;BRUNOL4;BRUNOL4;BRUNOL4	N_Shore	0.970132	0.970592	-2.57382e-05	0.964916	0.968812	0.96977	0.000354163	0.721454
cg26873132	5	112981052	NA	NA	0.948338	0.948481	-5.90407e-05	0.964927	0.948021	0.947271	-0.000892678	0.49447
cg26040101	1	40201810	MFSD2A;MFSD2A	NA	0.0143011	0.0143087	-1.75533e-05	0.964931	0.0151824	0.0142779	-0.000854781	0.0334471
cg27165784	19	40203362	GRAMD1A;GRAMD1A	N_Shore	0.944787	0.943272	6.76205e-05	0.964944	0.940536	0.940299	0.00219707	0.164632
cg20666585	11	72057718	PDE2A;PDE2A;PDE2A	NA	0.847691	0.852143	-0.000142417	0.964945	0.839609	0.843877	-0.00119114	0.709273
cg00867889	1	5880246	NPHP4	NA	0.947095	0.948305	6.59837e-05	0.964953	0.943696	0.945009	0.000547227	0.702667
cg07056138	16	4465987	HMOX2;HMOX2;HMOX2;NMRAL1	N_Shore	0.749198	0.751254	-0.000303237	0.964955	0.747977	0.74927	-0.000534675	0.941043
cg19788754	11	2441626	KCNQ1;KCNQ1	NA	0.878106	0.877673	-8.73774e-05	0.964957	0.871085	0.873207	0.00123162	0.54798
cg20698942	17	70542272	NA	Island	0.0568153	0.0558832	-0.000128906	0.964958	0.0692342	0.0666936	-0.00148927	0.659047
cg10805564	7	31347097	NEUROD6	NA	0.94933	0.950854	-4.02745e-05	0.96496	0.94765	0.949064	2.43519e-05	0.980673
cg03853827	1	224136668	TMEM63A;TMEM63A	Island	0.00835043	0.00848548	-1.01482e-05	0.964962	0.00881226	0.00830696	-0.000614531	0.02656
cg13520026	19	17908264	CCDC124;CCDC124	S_Shelf	0.976929	0.977269	-1.98336e-05	0.964965	0.975585	0.976035	4.20926e-05	0.929328
cg07772537	8	61250861	NA	S_Shore	0.640042	0.644465	-0.000170067	0.964968	0.608335	0.61615	0.00279533	0.482551
cg24269863	17	55139576	TMEM49;PTRH2;PTRH2	Island	0.0147699	0.0150667	1.20023e-05	0.964969	0.0159123	0.0156282	-0.000286554	0.372144
cg15398520	3	159939489	NA	NA	0.976014	0.975971	2.15011e-05	0.964974	0.975486	0.975458	1.09984e-05	0.982591
cg02600394	2	239026227	NA	N_Shore	0.984097	0.984179	1.47153e-05	0.964977	0.983618	0.984111	0.000348203	0.295548
cg17456097	1	143751098	PDE4DIP	Island	0.0350357	0.0354514	2.08977e-05	0.964979	0.036698	0.0360702	-0.00063967	0.197681
cg22253838	12	6946806	SCARNA12;PHB2;PHB2	N_Shelf	0.822552	0.826474	-0.000170466	0.96498	0.798476	0.804011	0.000653193	0.86811
cg13758899	14	51625193	NA	NA	0.956453	0.956656	4.17264e-05	0.96498	0.954456	0.955098	0.000463601	0.613915
cg23700430	6	35997155	SRPK1	S_Shore	0.0133199	0.0137064	-2.64413e-05	0.964984	0.013617	0.0130677	-0.000890491	0.0930907
cg06098690	5	143462559	NA	NA	0.937082	0.935951	-8.59616e-05	0.964991	0.936563	0.935978	0.000561177	0.765
cg26025068	7	130883882	PODXL;PODXL	NA	0.580357	0.582371	0.000141461	0.964992	0.579892	0.575579	-0.00387097	0.219529
cg00042478	3	128873625	ABTB1;PODXL2;ABTB1;ABTB1	N_Shore	0.0286684	0.0288709	2.58166e-05	0.964993	0.0305642	0.0305474	0.000167459	0.777163
cg25244200	1	1312786	CCNL2;CCNL2;CCNL2;CCNL2	Island	0.985256	0.985371	1.37384e-05	0.965004	0.984709	0.985187	0.000365855	0.229241
cg04043873	16	1342331	GNPTG;C16orf42	Island	0.0158313	0.0158768	-1.44703e-05	0.965006	0.0159541	0.0157064	0.000104817	0.748899
cg05755900	8	109524457	TTC35	N_Shore	0.00751224	0.00766241	-1.68392e-05	0.965008	0.00830996	0.00779563	-0.00052516	0.0686832
cg01788572	11	33139470	CSTF3;CSTF3;CSTF3;CSTF3;CSTF3;CSTF3	N_Shore	0.00755421	0.00754621	-1.34688e-05	0.965008	0.0087107	0.00793063	-0.000552287	0.069244
cg14024083	18	63334725	DSEL;DSEL	Island	0.00301414	0.0028381	-7.65967e-06	0.965009	0.00318414	0.00269473	-0.000322391	0.176422
cg09494646	2	25362790	DNMT3A;DNMT3A;DNMT3A	NA	0.821976	0.82357	8.34764e-05	0.96501	0.824305	0.828144	0.00261688	0.179424
cg25146879	3	120413803	B4GALT4;B4GALT4	NA	0.938863	0.939974	0.000244883	0.965013	0.930608	0.935213	0.00329627	0.539737
cg10667201	22	37516553	DNAL4	N_Shelf	0.982906	0.982815	3.51644e-05	0.965014	0.98144	0.982705	0.00127402	0.159284
cg01263407	15	88687797	NA	NA	0.977482	0.977407	-2.00604e-05	0.965018	0.976571	0.976975	0.000214301	0.635379
cg14498745	15	65908617	LBXCOR1	Island	0.00504581	0.0047768	-1.22496e-05	0.965019	0.00530125	0.00457926	-0.000478282	0.152337
cg15248577	20	50241743	ZFP64;ZFP64;ZFP64;ZFP64;ZFP64;ZFP64;ZFP64;ZFP64	Island	0.0177707	0.0183599	-2.47422e-05	0.965024	0.0187372	0.0184275	-0.000894959	0.124935
cg14966074	6	44295033	SLC29A1;SLC29A1	N_Shore	0.0358727	0.0355408	3.61536e-05	0.965025	0.0440175	0.0442373	0.00172956	0.145985
cg17988842	9	139778257	EHMT1;FLJ40292;EHMT1	NA	0.913342	0.914292	-0.000104711	0.965029	0.910234	0.914912	0.00207581	0.399049
cg25815054	21	45329558	ADARB1;ADARB1;ADARB1;ADARB1;ADARB1;ADARB1;ADARB1	NA	0.82341	0.824683	0.000115852	0.965052	0.824579	0.829343	0.00494418	0.182695
cg11586930	11	61416094	FADS3	Island	0.0513643	0.0526844	3.01658e-05	0.965053	0.0529598	0.0529723	-0.000526498	0.43123
cg00223715	12	78471492	NA	NA	0.0145442	0.0145957	-1.56334e-05	0.965058	0.019658	0.0182713	-0.000748516	0.134413
cg24337359	2	238155558	RAB17	NA	0.526936	0.530477	0.000115637	0.965064	0.50278	0.511242	0.00512378	0.0508269
cg17596257	10	102035952	BLOC1S2;BLOC1S2;BLOC1S2	N_Shore	0.00849267	0.00818288	-2.60424e-05	0.965067	0.00970412	0.0106806	0.00106605	0.418526
cg13739410	17	77291340	SLC25A10	N_Shore	0.675124	0.681553	0.000172795	0.965068	0.650714	0.657071	-0.000671872	0.866776
cg00363114	10	52503915	PRKG1;PRKG1	Island	0.0168365	0.017117	1.48946e-05	0.965072	0.017048	0.0166511	-0.000339366	0.276871
cg25918827	11	31795890	PAX6	N_Shore	0.0271902	0.0271808	2.86082e-05	0.965095	0.0284364	0.0264512	-0.00176514	0.00593936
cg08722383	2	10505885	ODC1;ODC1;SNORA80B	Island	0.0430874	0.0436969	3.96151e-05	0.965095	0.0431259	0.0428937	-0.000619049	0.50167
cg05712010	4	189153859	ZFP42	Island	0.023079	0.0232086	5.09463e-05	0.965108	0.0244273	0.0236068	-0.00048667	0.712837
cg10319893	20	35964813	VSTM2L	Island	0.00887248	0.00888709	-9.28329e-06	0.965119	0.00907514	0.0084889	-0.000511356	0.00629731
cg20948612	6	30151074	RNF39;RNF39	Island	0.00813234	0.00845307	9.90908e-06	0.965121	0.00852808	0.00813894	-0.000449228	0.0480819
cg01684429	15	66886316	C15orf28;ANP32A	NA	0.852916	0.854397	7.67843e-05	0.965126	0.852012	0.85423	0.000453332	0.807069
cg19499674	14	71313570	NA	NA	0.978819	0.978793	-2.0852e-05	0.965126	0.978324	0.978613	0.000265921	0.567451
cg24460563	12	48005803	TROAP	S_Shelf	0.969321	0.969931	-2.41139e-05	0.96513	0.969654	0.970333	0.000232515	0.659949
cg17900127	20	55398904	RBM38;RBM38	N_Shore	0.0618177	0.0611166	8.40196e-05	0.965134	0.0909683	0.0865093	-0.00131998	0.616567
cg11728145	7	104670686	SRPK2;SRPK2	N_Shore	0.911058	0.911617	-6.32648e-05	0.965138	0.908895	0.908947	-0.00144292	0.30386
cg03354777	12	111931725	OAS2;OAS2	NA	0.590585	0.591313	-0.000182977	0.965139	0.578209	0.585319	0.00428222	0.296816
cg09564253	11	780761	CEND1;SLC25A22	N_Shore	0.771808	0.772398	0.000434088	0.965143	0.763043	0.763154	-0.00219866	0.823192
cg16532952	2	191724068	STAT4;STAT4	NA	0.0111021	0.0111771	1.24833e-05	0.965153	0.0114387	0.0110539	-0.0001259	0.657443
cg16442044	2	111273047	ACOXL;ACOXL;ACOXL	NA	0.907725	0.905217	0.000117522	0.965156	0.904322	0.905937	0.00293701	0.286698
cg19532307	1	226394051	GUK1;GUK1	N_Shore	0.260375	0.258193	-0.000114481	0.965167	0.268947	0.262936	-0.00580443	0.0345007
cg13765237	9	123925199	NA	N_Shelf	0.00521259	0.00525844	-6.61958e-06	0.965181	0.00572584	0.00528818	-0.000371649	0.0293156
cg19584038	11	64946756	NEAT1	Island	0.0586046	0.0577909	4.47439e-05	0.965184	0.0595661	0.0585498	0.000439132	0.677818
cg26284735	2	98159828	VWA3B	NA	0.977361	0.976983	-2.32094e-05	0.965192	0.97575	0.976678	0.00107952	0.0558791
cg24022651	6	127482203	RSPO3	Island	0.0450678	0.0451046	3.27334e-05	0.965193	0.0478756	0.0458642	-0.00153861	0.0552997
cg13894301	14	52328340	GNPNAT1	S_Shore	0.0498677	0.0501945	-6.35965e-05	0.965196	0.0536971	0.0525244	-0.00112688	0.445188
cg07419619	11	67571586	TCIRG1;TCIRG1	NA	0.937285	0.939198	5.50448e-05	0.965202	0.940914	0.940012	-0.0019623	0.117532
cg03601886	19	1064155	SBNO2;SBNO2	S_Shore	0.625256	0.628952	0.000139131	0.96521	0.618497	0.620872	-0.000794517	0.81354
cg17470143	9	139239389	C9orf169	S_Shore	0.597105	0.604953	0.000304972	0.96521	0.572793	0.583219	0.00438205	0.514185
cg00101227	6	10207609	NA	NA	0.556941	0.563779	0.000334413	0.965212	0.522553	0.530645	-7.42083e-05	0.992483
cg19187121	2	45019276	NA	Island	0.0168214	0.0167208	1.77527e-05	0.965217	0.0185332	0.0176345	-0.000610117	0.179631
cg09376154	11	77807515	GAB2	S_Shore	0.309832	0.310782	-0.000149909	0.965217	0.295314	0.3037	0.00605198	0.0805518
cg15803018	2	238048404	NA	Island	0.0242484	0.0235013	-4.07191e-05	0.965219	0.0292444	0.0267568	-0.00147279	0.161912
cg25550184	9	138356598	GPSM1	Island	0.850219	0.852972	0.000116138	0.965227	0.834475	0.839565	0.00205426	0.483501
cg07883722	5	38500076	EGFLAM;EGFLAM;EGFLAM;EGFLAM	NA	0.877734	0.880621	0.00012789	0.965227	0.860091	0.867851	0.0048547	0.120432
cg06396119	13	50693927	FAM124A	N_Shore	0.0151691	0.0151604	-1.88342e-05	0.965231	0.0172875	0.016373	-0.000782515	0.146311
cg12840336	7	27195152	HOXA11AS	Island	0.0133405	0.0134557	-1.51172e-05	0.965232	0.0145173	0.0137348	-0.000765371	0.0283024
cg06643284	3	182190266	DNAJC19	Island	0.00976698	0.00946401	-3.03115e-05	0.96524	0.0103772	0.00918432	-0.000824428	0.108166
cg20908789	2	179053446	MIR548N;PLEKHA3;PLEKHA3	Island	0.0172035	0.0173479	1.54721e-05	0.965247	0.0177237	0.0176729	1.95163e-05	0.95863
cg07496902	14	92049462	RIN3	N_Shore	0.0528309	0.0525895	4.50346e-05	0.965251	0.0535393	0.0534409	0.00224162	0.030543
cg00545759	6	23028221	NA	NA	0.951897	0.94984	-8.91269e-05	0.965251	0.950756	0.94939	0.000217117	0.917382
cg17411949	2	172251989	DYNC1I2	N_Shore	0.490871	0.492601	0.000152174	0.965254	0.482217	0.480427	-0.00433727	0.221675
cg25976434	10	52813293	PRKG1;PRKG1	NA	0.945283	0.94466	-6.08914e-05	0.965263	0.944658	0.944072	-0.000249435	0.85915
cg03508235	13	49320123	NA	Island	0.00395983	0.00382548	7.77563e-06	0.965269	0.00440704	0.0038939	-0.000322913	0.306138
cg21872288	14	68333020	C14orf181	S_Shore	0.501226	0.503767	-0.000177707	0.965275	0.495938	0.499374	0.000399056	0.926604
cg17606289	2	217433111	TNP1	NA	0.940607	0.940227	4.94969e-05	0.965278	0.941726	0.940313	-0.000592088	0.609162
cg09435929	12	6354868	SCNN1A;SCNN1A;SCNN1A	NA	0.75745	0.763653	-0.000205348	0.965279	0.728816	0.733668	-0.00243289	0.581594
cg17371841	19	56376526	NA	Island	0.825141	0.827832	-0.000124021	0.965283	0.806297	0.813285	0.00375412	0.212002
cg00935388	8	41338273	NA	NA	0.251935	0.264922	-0.000416122	0.965287	0.273509	0.257824	-0.0258364	0.00380951
cg17291521	3	52695173	GNL3;GNL3;GNL3;GNL3;PBRM1	Island	0.00613564	0.00615719	-6.76183e-06	0.965287	0.00643008	0.00621941	-0.000126766	0.417946
cg18990303	16	66587589	DPEP2	S_Shelf	0.742543	0.74664	0.000174353	0.965297	0.730672	0.739565	0.00584615	0.162171
cg09313632	1	10711515	CASZ1;CASZ1	NA	0.934562	0.936531	4.29322e-05	0.965305	0.93503	0.936966	0.000185984	0.853014
cg26948931	17	76544495	RPTOR;RPTOR	NA	0.651208	0.64779	0.00020913	0.965308	0.673451	0.660678	-0.0102795	0.0194295
cg13616427	7	155404574	NA	NA	0.746835	0.752566	0.000180362	0.965314	0.718848	0.725337	-0.000510799	0.905974
cg22111723	7	157263739	PTPRN2;PTPRN2;PTPRN2	S_Shelf	0.969269	0.969686	2.35316e-05	0.965318	0.968862	0.968872	-0.000444259	0.410801
cg04255733	20	56859717	GNAS;GNASAS	N_Shore	0.534306	0.535873	0.000111749	0.965327	0.534767	0.532538	-0.002942	0.246323
cg26522239	19	4444642	HDGF2;HDGF2	Island	0.966868	0.966593	-2.83685e-05	0.965328	0.965515	0.966234	0.00100546	0.12702
cg01242676	15	24420670	GABRB3;GABRB3	NA	0.957471	0.957947	-3.1976e-05	0.965348	0.956189	0.958169	0.00140343	0.0706856
cg20778684	11	67106729	GSTP1	N_Shore	0.105329	0.104249	0.000131549	0.965352	0.0856269	0.0912725	0.00633266	0.0112778
cg11867491	17	77396960	P4HB	N_Shore	0.851524	0.852279	-7.75747e-05	0.965358	0.846351	0.851086	0.00348044	0.0632282
cg01025883	5	68566087	CDK7	N_Shore	0.00541292	0.0054387	8.19913e-06	0.965365	0.0059044	0.00576652	-3.30207e-05	0.921604
cg19070159	19	18763107	COMP;COMP	Island	0.0303821	0.0304916	5.0242e-05	0.965369	0.0348667	0.0357192	0.000761314	0.591236
cg14656949	17	28570482	ACCN1;ACCN1	NA	0.293543	0.291867	0.000174829	0.965382	0.296504	0.287471	-0.00551735	0.167852
cg06357748	1	12489805	VPS13D;SNORA59A;VPS13D;SNORA59B	NA	0.947772	0.948362	3.55225e-05	0.965393	0.947129	0.94842	0.000698565	0.399904
cg03811533	15	26017868	OCA2	Island	0.0271019	0.0269408	-2.31755e-05	0.965394	0.0324151	0.0312423	-0.000366687	0.581424
cg25213720	12	99712088	ANO4	NA	0.835247	0.84059	0.000142248	0.9654	0.81219	0.816254	-0.00266831	0.423616
cg02224329	2	204887164	NA	NA	0.943784	0.943612	5.47619e-05	0.965401	0.945205	0.944937	-7.24375e-05	0.953455
cg14652902	1	226938808	RHOU	Island	0.0236363	0.0234075	3.59142e-05	0.965404	0.024384	0.0246123	0.000206724	0.797032
cg20343375	1	160306583	NOS1AP;NOS1AP;NOS1AP;NOS1AP	Island	0.0153901	0.0153268	-1.48857e-05	0.965406	0.0157308	0.0153467	-0.000336428	0.359846
cg03780079	14	75148738	FLVCR2	NA	0.927284	0.93028	-0.000122936	0.965423	0.92222	0.925949	0.000449495	0.878271
cg08667388	3	143245518	NA	NA	0.959151	0.959279	-3.10311e-05	0.965423	0.958368	0.958955	0.000633047	0.368476
cg00859574	13	98650616	UBAC2;UBAC2;UBAC2	Island	0.0188652	0.0193285	1.55378e-05	0.965424	0.0194083	0.0193398	6.30988e-05	0.847779
cg17028595	5	169592323	C5orf58	N_Shore	0.987342	0.987238	1.41495e-05	0.965427	0.986878	0.987419	0.000531091	0.0852119
cg08754478	7	1035758	C7orf50;C7orf50;C7orf50	S_Shore	0.971726	0.972048	2.29093e-05	0.965438	0.971757	0.972274	0.000144312	0.770324
cg21501234	7	106089003	FLJ36031	S_Shore	0.00831091	0.00831807	-1.49729e-05	0.965442	0.00907091	0.00830341	-0.000734912	0.0539392
cg13143389	10	80595063	ZMIZ1	NA	0.930359	0.930186	6.09278e-05	0.965443	0.927808	0.926946	-0.000732932	0.621529
cg05271080	3	117063495	LSAMP	NA	0.964932	0.964786	3.05608e-05	0.96545	0.96551	0.965929	0.000380803	0.563372
cg27392559	1	114273237	HIPK1;HIPK1	N_Shore	0.00820663	0.00817801	-9.56276e-06	0.965451	0.00878941	0.00854246	-0.000237144	0.301342
cg08029920	17	75941628	RNF213;LOC100294362	N_Shore	0.970899	0.971447	2.47925e-05	0.965454	0.970925	0.971943	0.0007001	0.198635
cg19216359	16	15600352	KIAA0430	NA	0.97364	0.973252	-2.76187e-05	0.965459	0.972427	0.973258	0.00106437	0.0949964
cg15779837	12	8076291	FOXJ2	Island	0.0970993	0.100595	-0.000174461	0.965462	0.101481	0.0968072	-0.00991823	0.00890385
cg21942646	7	42918406	C7orf25;C7orf25	Island	0.0157955	0.0159416	-1.93042e-05	0.965468	0.016665	0.0157742	-0.000951402	0.0471737
cg06361238	13	59636539	DIAPH3	S_Shore	0.00964268	0.00952174	-1.64715e-05	0.965468	0.0101808	0.00910461	-0.000962989	0.00198253
cg05545777	1	109742641	SORT1	S_Shore	0.675222	0.679576	-0.000182977	0.965486	0.659439	0.665951	0.00230881	0.585534
cg12832145	10	49317173	NA	NA	0.964046	0.963572	-5.00635e-05	0.965488	0.963268	0.962803	-0.000270643	0.815259
cg06719532	21	45835196	NA	Island	0.0200466	0.0203933	6.26311e-05	0.965497	0.0220993	0.0212065	-0.000933697	0.53441
cg00846498	3	12030127	SYN2;SYN2	NA	0.971407	0.971513	-2.74106e-05	0.9655	0.970746	0.970806	-9.60174e-05	0.875325
cg12229632	22	42751999	PARVB;PARVB	Island	0.0890054	0.0878121	0.000127747	0.96551	0.10213	0.101033	0.000195379	0.951514
cg19816327	13	40394235	SUGT1L1	N_Shore	0.627368	0.633056	0.000213776	0.96551	0.606509	0.617458	0.00465316	0.335776
cg22944360	3	114221342	C3orf17;C3orf17;C3orf17	Island	0.0088163	0.00873247	-1.02615e-05	0.965513	0.00990022	0.0091832	-0.000527739	0.0425925
cg26212957	12	78465637	NA	NA	0.212505	0.214244	-0.000149259	0.965517	0.19236	0.200112	0.00554982	0.0882647
cg06008299	12	131730652	POLE	NA	0.950337	0.950989	-5.62847e-05	0.965519	0.947388	0.949343	0.0012062	0.357339
cg15465121	8	69652902	C8orf34	NA	0.969725	0.96953	-3.21772e-05	0.965519	0.969881	0.969654	-0.000175773	0.821654
cg18410316	7	973272	COX19	N_Shore	0.941665	0.942611	-5.12055e-05	0.965523	0.940884	0.940854	-0.00113262	0.299741
cg03584693	22	31113890	C22orf28	NA	0.967018	0.966839	-2.49707e-05	0.965524	0.966413	0.966623	-1.74152e-05	0.975003
cg03032122	20	45564024	NCOA3;NCOA3	Island	0.0110541	0.0113188	-8.37606e-06	0.965535	0.0114757	0.0114576	-5.68887e-05	0.760756
cg20535253	16	52878175	IRX3	Island	0.0134648	0.0132385	-1.84769e-05	0.965537	0.0136818	0.012599	-0.000529611	0.137636
cg19869608	13	113819689	RASA3	N_Shelf	0.902573	0.904977	-0.000122943	0.965539	0.888993	0.893202	0.000414113	0.902938
cg17672209	11	1145086	NA	N_Shore	0.901157	0.902787	7.83428e-05	0.965539	0.89818	0.89824	-0.00164687	0.385581
cg03915752	19	61711091	ZNF471;ZNF471	Island	0.00906325	0.00939175	-1.04891e-05	0.965549	0.00952613	0.00888862	-0.000800179	0.000823578
cg03489427	12	118912448	CCDC64	Island	0.0487215	0.0496858	3.08055e-05	0.96555	0.0496817	0.0512579	0.000608335	0.41278
cg20329153	13	105597677	NA	NA	0.0103723	0.0105017	1.85558e-05	0.965559	0.0115208	0.0109167	-0.000568063	0.151937
cg10196802	1	154609363	RHBG;RHBG	S_Shelf	0.972159	0.972591	-2.18268e-05	0.965559	0.97171	0.9728	0.000767599	0.168781
cg16529616	4	141291267	MAML3	Island	0.0110989	0.011146	1.69709e-05	0.965562	0.0118962	0.0110695	-0.000709006	0.0736127
cg17319374	11	111450203	C11orf57;C11orf57;C11orf57;C11orf57;C11orf57;C11orf57;PIH1D2;PIH1D2	N_Shore	0.0083761	0.00852589	1.07472e-05	0.965563	0.00902549	0.00834788	-0.000660435	0.0125599
cg06673536	19	1362919	DAZAP1;DAZAP1	S_Shelf	0.657765	0.664683	-0.000181328	0.965567	0.631277	0.640869	0.000454137	0.919197
cg00427553	8	25963231	NA	N_Shore	0.0205713	0.019879	2.72797e-05	0.965571	0.0255455	0.0240171	-0.000533137	0.48537
cg02954056	17	7582277	DNAH2	N_Shelf	0.969567	0.969344	3.23259e-05	0.965573	0.967634	0.968882	0.00137615	0.0840597
cg04234474	2	47330236	NA	NA	0.887376	0.891142	-0.000102906	0.965577	0.878308	0.880919	-0.0020281	0.420342
cg06058828	1	166461938	SFT2D2;SFT2D2	Island	0.00447684	0.00443283	1.93341e-05	0.965579	0.0048422	0.00456108	-9.3451e-05	0.826746
cg17977133	17	8959737	NTN1	Island	0.0319862	0.0321371	-2.66383e-05	0.965583	0.0335716	0.0318044	-0.00161206	0.0159083
cg07846167	8	145590881	CPSF1;MIR939	N_Shore	0.968166	0.96739	-3.10423e-05	0.965584	0.965533	0.966277	0.00130541	0.0771053
cg16996574	9	90580367	NA	NA	0.926177	0.928222	5.65036e-05	0.965588	0.92395	0.924808	-0.00110686	0.390573
cg16000022	5	149977708	SYNPO;SYNPO	NA	0.967012	0.966408	-3.71434e-05	0.965588	0.965148	0.966118	0.00125011	0.199324
cg17102269	9	101023509	ALG2;ALG2;SEC61B	N_Shore	0.00794635	0.00803327	-8.12453e-06	0.9656	0.00838345	0.00841178	7.03469e-06	0.972592
cg20340720	2	156965232	NA	Island	0.00684138	0.00690967	1.13961e-05	0.965602	0.00692292	0.00665497	-0.000223701	0.232559
cg06815715	1	208923612	KCNH1;KCNH1	N_Shore	0.983641	0.984172	1.37971e-05	0.96561	0.983489	0.984143	0.000557168	0.0839829
cg21577889	17	875825	ABR;ABR;ABR	N_Shelf	0.973603	0.975076	4.02298e-05	0.965623	0.972051	0.974446	0.000827482	0.418219
cg11779113	19	40945042	C19orf55	S_Shelf	0.971934	0.971558	-3.08883e-05	0.965631	0.971272	0.970871	2.46783e-05	0.973664
cg00478333	16	1767258	SPSB3	Island	0.90146	0.90297	7.09983e-05	0.965632	0.899232	0.902163	0.00120263	0.470334
cg20516737	14	74813763	FOS	Island	0.0115869	0.0116815	-7.62498e-06	0.965633	0.011615	0.0114404	-0.000229354	0.182825
cg19987840	16	49733228	SALL1;SALL1	NA	0.965162	0.96493	-6.15835e-05	0.965634	0.964802	0.963064	-0.00151517	0.22485
cg13083904	7	98084569	NPTX2;NPTX2	Island	0.0111712	0.0113477	-2.412e-05	0.965639	0.0126243	0.0116093	-0.00112361	0.00109098
cg19569531	2	45273838	NA	NA	0.94905	0.950141	7.12239e-05	0.965641	0.948521	0.949366	0.000232895	0.879119
cg02160530	11	66967593	CORO1B;CORO1B	NA	0.146508	0.148667	0.000132923	0.965644	0.156389	0.153739	-0.00593851	0.0527308
cg05043716	8	2467890	NA	Island	0.153326	0.15308	-0.000302235	0.965648	0.158938	0.164242	0.00451228	0.528377
cg15052854	16	8799103	PMM2;TMEM186	Island	0.0264967	0.026579	-2.07916e-05	0.965652	0.0264681	0.0261381	0.000109587	0.814107
cg10773017	11	111312906	DIXDC1	Island	0.0782101	0.0786516	6.44904e-05	0.965665	0.0815061	0.0782774	-0.00300982	0.0372513
cg02601626	11	120488700	TECTA	NA	0.0105817	0.0106346	1.24084e-05	0.96567	0.0119712	0.01117	-0.000594679	0.0845658
cg01129439	2	238702272	ESPNL	Island	0.767476	0.773501	-0.000245451	0.965682	0.764719	0.764871	-0.00668318	0.261462
cg19428083	11	9076013	NA	NA	0.74169	0.744899	0.0001068	0.96569	0.727537	0.731776	0.000743975	0.779981
cg22260508	6	29512707	NA	NA	0.876984	0.878259	-0.000117421	0.965697	0.874243	0.877428	0.00178721	0.544766
cg16419706	10	133360819	NA	S_Shelf	0.956017	0.956231	-5.64153e-05	0.965702	0.956087	0.955658	-0.000103945	0.93369
cg26363579	6	52647473	TMEM14A	S_Shelf	0.967847	0.967896	-2.35685e-05	0.965702	0.967471	0.967755	1.40591e-05	0.980584
cg21092687	16	27514519	KIAA0556	NA	0.902502	0.90446	6.57981e-05	0.965702	0.902646	0.904113	-0.000396049	0.792593
cg00703403	17	48958095	NA	NA	0.845726	0.848052	0.000125705	0.965705	0.839352	0.838925	-0.00397687	0.198153
cg14132016	2	242268979	DTYMK;DTYMK;DTYMK	S_Shelf	0.926664	0.927623	4.76897e-05	0.965706	0.924556	0.9231	-0.00285406	0.0109417
cg04860674	12	123925136	NA	NA	0.893292	0.893709	-0.000113141	0.965711	0.901237	0.903495	0.00138676	0.60468
cg03125765	1	203448204	DSTYK;DSTYK	S_Shore	0.303536	0.294616	-0.000322176	0.965712	0.340328	0.324686	-0.00384941	0.60453
cg04948906	1	19128299	IFFO2	NA	0.912677	0.914752	-4.87209e-05	0.965713	0.910222	0.908891	-0.00316018	0.0150775
cg15639581	17	36835492	KRT37	NA	0.976635	0.976659	2.35575e-05	0.965715	0.975949	0.976402	0.000477151	0.404282
cg14029759	17	3539725	P2RX5;P2RX5	NA	0.886672	0.887912	-0.000119241	0.96572	0.87238	0.878976	0.00517127	0.0889504
cg08826345	12	51529082	KRT78	NA	0.695333	0.70281	-0.00018703	0.965722	0.668265	0.677229	0.000422709	0.923482
cg16557370	3	151251331	NA	Island	0.967589	0.967003	-4.41027e-05	0.965728	0.966503	0.966711	0.000532116	0.609447
cg08354908	2	85435039	ELMOD3;ELMOD3;ELMOD3;ELMOD3;RETSAT	N_Shore	0.0181306	0.0179566	3.90643e-05	0.965729	0.0284927	0.025495	-0.00200326	0.142533
cg00908197	11	6904677	ZNF215	Island	0.258905	0.263056	-9.61842e-05	0.965734	0.260112	0.262521	0.00255288	0.243662
cg06503546	3	180651454	GNB4	Island	0.00599898	0.00601237	-5.86607e-06	0.965739	0.00633897	0.00596087	-0.000381668	0.00727899
cg18958907	8	1099541	NA	N_Shore	0.94534	0.945948	4.9515e-05	0.96574	0.943436	0.944458	0.000632993	0.604241
cg18563812	14	22426091	REM2	Island	0.0219812	0.0221396	-2.23629e-05	0.965743	0.0231536	0.0224179	-0.000331822	0.511152
cg19145218	11	1846098	LSP1;LSP1	N_Shelf	0.916988	0.919	5.05823e-05	0.965752	0.916143	0.918004	0.000331726	0.786613
cg20925425	17	7270974	C17orf74	NA	0.979811	0.980146	-1.83533e-05	0.965753	0.979204	0.979566	-8.89756e-06	0.983631
cg02588809	8	775863	NA	NA	0.969277	0.969467	2.91777e-05	0.965759	0.968969	0.969305	0.000489132	0.461241
cg26506821	2	241109337	ANKMY1;ANKMY1	S_Shore	0.981061	0.981175	-1.54966e-05	0.96576	0.980637	0.981179	0.000392133	0.306372
cg10371050	7	150399321	SLC4A2	NA	0.950614	0.951865	-3.4942e-05	0.965763	0.948055	0.949794	0.000606283	0.489402
cg11189022	11	68305910	CPT1A;CPT1A	N_Shore	0.97766	0.977594	2.42861e-05	0.965767	0.976426	0.977045	0.00068721	0.270212
cg00238994	2	38746391	GALM	NA	0.100966	0.100528	0.000126323	0.965769	0.0899968	0.0868417	-0.00242844	0.374165
cg02632274	17	44058944	HOXB9	Island	0.0168182	0.0168989	1.81867e-05	0.965775	0.0198603	0.0187024	-0.000956971	0.0440298
cg18715385	12	120172799	CAMKK2;CAMKK2;CAMKK2;CAMKK2;CAMKK2;CAMKK2;CAMKK2	NA	0.916301	0.918371	8.95817e-05	0.965775	0.913769	0.916404	0.000648957	0.785473
cg18022570	4	39136483	LIAS;RPL9;RPL9;RPL9;LIAS	Island	0.00646809	0.00655371	7.41365e-06	0.965783	0.00701246	0.00670812	-0.000242582	0.200558
cg07428004	16	2289847	ABCA3	S_Shelf	0.81413	0.815464	-8.92043e-05	0.965795	0.822212	0.822974	0.00032587	0.874293
cg06697175	8	65448451	NA	N_Shore	0.0239371	0.0234771	-2.70071e-05	0.965809	0.0259866	0.024468	-0.000588061	0.448469
cg01597727	7	76880580	PION	N_Shelf	0.16793	0.163714	0.000184245	0.965813	0.190032	0.1847	0.00106142	0.811577
cg01429859	20	61188223	NA	Island	0.962943	0.962987	3.27839e-05	0.965818	0.961481	0.962145	0.0007848	0.344532
cg26905268	6	32170532	TNXB	N_Shore	0.973892	0.973808	-2.39061e-05	0.965825	0.973182	0.973305	7.73221e-05	0.883535
cg04834749	1	24998255	CLIC4	NA	0.878896	0.87796	-5.17391e-05	0.965825	0.875413	0.871649	-0.00243087	0.0425841
cg20502215	14	103691220	KIF26A	N_Shore	0.928372	0.929941	-6.0471e-05	0.965832	0.928164	0.929055	-0.00115502	0.403288
cg03895613	2	134719598	NA	NA	0.0167924	0.0168325	2.46787e-05	0.965832	0.0181018	0.016593	-0.00141854	0.0205297
cg07089834	10	124392807	DMBT1;DMBT1;DMBT1	Island	0.975417	0.975196	-1.78674e-05	0.965836	0.975355	0.975789	0.000541311	0.168187
cg23968558	10	14072696	FRMD4A	NA	0.970236	0.970261	-2.68088e-05	0.965838	0.969004	0.969624	0.00054455	0.410566
cg25142045	3	125181983	ROPN1	NA	0.290636	0.290115	-0.00014983	0.96584	0.282332	0.284724	0.00178023	0.614932
cg27016051	8	94997944	PDP1;PDP1;PDP1;PDP1;PDP1	Island	0.0229388	0.0231111	2.20542e-05	0.965846	0.0237023	0.0229745	-0.00106169	0.0302946
cg09405758	6	33489845	PHF1;PHF1;PHF1	N_Shelf	0.937108	0.938387	-4.49902e-05	0.965847	0.93249	0.934056	0.000136794	0.901655
cg13258774	7	1253671	NA	Island	0.0500122	0.0498487	7.11398e-05	0.96585	0.0548134	0.054175	-0.000444299	0.760133
cg20696432	22	48701247	CRELD2;CRELD2	N_Shore	0.96843	0.969072	2.6842e-05	0.965852	0.968322	0.968089	-0.000987659	0.11309
cg14524724	8	693273	NA	NA	0.973438	0.973228	4.28077e-05	0.965852	0.971322	0.972562	0.00160396	0.210262
cg24290948	2	173649291	ZAK;ZAK	Island	0.0109536	0.0112926	1.14207e-05	0.965868	0.0110345	0.0111153	-0.00017175	0.531131
cg08898622	10	103806079	C10orf76	Island	0.00896398	0.00888903	-1.17843e-05	0.965871	0.0112502	0.0102164	-0.000468949	0.21844
cg14327531	2	19926942	NA	NA	0.0360308	0.0361501	-2.70549e-05	0.965872	0.0362006	0.0359855	6.00727e-05	0.922537
cg25845431	19	11521482	CNN1	Island	0.910538	0.912182	5.36729e-05	0.965876	0.904568	0.906189	0.00156579	0.302881
cg11797430	17	25730207	CPD	Island	0.00420479	0.00417986	4.04448e-06	0.965878	0.00440519	0.00421935	-0.000120491	0.236967
cg00040268	8	56362728	XKR4	NA	0.62993	0.635665	-0.000256275	0.965881	0.602636	0.610556	0.00104107	0.864433
cg25007680	5	110103184	SLC25A46	S_Shore	0.00404929	0.00407962	-6.72736e-06	0.965885	0.00461149	0.00402797	-0.000525626	0.00233573
cg14562181	7	1274923	NA	NA	0.919367	0.921114	7.47431e-05	0.965887	0.913826	0.914112	-0.00162709	0.365934
cg01383203	12	54654171	RAB5B;RAB5B	Island	0.0110298	0.0111357	-1.23386e-05	0.9659	0.0115459	0.0106282	-0.00101823	0.000471947
cg27516506	11	65813404	YIF1A	Island	0.00567908	0.00542338	-1.12939e-05	0.965901	0.00752211	0.00634153	-0.000697072	0.197873
cg02241357	11	27341172	CCDC34;CCDC34	Island	0.0106351	0.0107078	1.83823e-05	0.965901	0.0110239	0.0105173	-0.000347052	0.177917
cg07093046	12	15926229	STRAP	Island	0.00506603	0.0050526	-6.39322e-06	0.965906	0.00520737	0.00490185	-0.000208952	0.114074
cg21413557	16	84224411	KIAA0182;KIAA0182	Island	0.975038	0.975193	2.24661e-05	0.965911	0.975094	0.975513	0.000130331	0.788223
cg16334840	20	61281069	NA	Island	0.0105502	0.0108329	-8.28302e-06	0.965911	0.0110593	0.0111145	-7.21436e-05	0.742445
cg08492619	6	29868588	HCG4	Island	0.0169157	0.0167347	-1.74123e-05	0.965914	0.0172	0.0169762	0.00047579	0.274839
cg11437328	5	134762460	H2AFY;H2AFY;H2AFY;H2AFY	Island	0.0228712	0.0228752	2.93e-05	0.965915	0.0242971	0.0219337	-0.00209539	0.00150216
cg02739915	2	114364220	ACTR3;ACTR3	Island	0.0201128	0.0202421	1.59334e-05	0.96592	0.0203718	0.0198149	-0.0004367	0.25282
cg24943002	11	84049105	DLG2;DLG2	NA	0.00256723	0.00258709	4.13425e-06	0.965927	0.0028586	0.00408172	0.00101138	0.507779
cg01619692	7	100751718	RABL5;RABL5;RABL5;RABL5;RABL5;RABL5;RABL5;RABL5	Island	0.303	0.300869	-0.000134029	0.965933	0.306325	0.29888	-0.0058072	0.058261
cg08118241	3	105704541	NA	NA	0.957721	0.958294	-3.12729e-05	0.965938	0.957377	0.958564	0.00064225	0.354036
cg20887711	11	4072760	RRM1;RRM1	Island	0.0230002	0.0230242	-2.90907e-05	0.965942	0.0267225	0.0251836	-0.00135404	0.100486
cg11068238	10	8133304	FLJ45983;FLJ45983	Island	0.120293	0.118941	-8.94137e-05	0.965948	0.12746	0.131651	0.00599085	0.00811725
cg14948804	7	145444936	CNTNAP2	Island	0.0225604	0.0225058	-1.95523e-05	0.965949	0.0252382	0.0238255	-0.0011288	0.0104483
cg13641567	12	123477232	NCOR2;NCOR2	Island	0.986701	0.986871	1.20732e-05	0.965954	0.98659	0.986677	3.84237e-05	0.887869
cg11626785	5	16233072	44631	Island	0.0118701	0.0121534	-1.29228e-05	0.965955	0.0123844	0.0121297	-0.00042233	0.126216
cg04951947	6	152665172	SYNE1;SYNE1;SYNE1	Island	0.0105118	0.0106439	1.61544e-05	0.965959	0.0111723	0.0101582	-0.000929005	0.015753
cg10768564	10	102896221	NA	Island	0.0582493	0.0577778	-5.66448e-05	0.965964	0.0645074	0.0650418	0.00173754	0.276457
cg21254135	18	27558816	NA	S_Shore	0.810748	0.814124	-0.000168337	0.965966	0.757327	0.762858	0.00106937	0.827027
cg23206460	7	127837099	IMPDH1;IMPDH1;IMPDH1;IMPDH1	Island	0.00901999	0.00904594	6.81943e-06	0.965968	0.00993569	0.00965491	-0.00025511	0.191317
cg10980868	20	43955146	CTSA;CTSA;CTSA	S_Shore	0.392815	0.388851	-0.000259349	0.965981	0.413207	0.394585	-0.0118258	0.0501997
cg11184682	11	18704495	IGSF22	NA	0.864687	0.862959	-0.000166695	0.965984	0.862759	0.862971	0.00204623	0.594703
cg15794252	16	41686	POLR3K	N_Shore	0.971345	0.971812	2.3004e-05	0.965993	0.970699	0.97098	-0.000242815	0.658349
cg00007036	19	19118032	LOC729991-MEF2B;MEF2B;LOC729991-MEF2B;LOC729991-MEF2B	S_Shore	0.0147293	0.014926	-1.43512e-05	0.965997	0.0156223	0.0146558	-0.00108966	0.00133981
cg14908680	1	203898675	SLC45A3	Island	0.826585	0.830249	-0.000132199	0.966003	0.822545	0.821435	-0.00556062	0.0924224
cg18439734	8	10320017	MSRA;MSRA;MSRA	NA	0.717996	0.720254	0.000194484	0.966011	0.704359	0.705826	-0.00167424	0.727967
cg09936142	6	27314482	NA	NA	0.00731762	0.00717048	1.16087e-05	0.966014	0.0080752	0.00740838	-0.000465211	0.222743
cg05835241	4	189132415	NA	NA	0.931352	0.928824	-9.71062e-05	0.966018	0.930125	0.930195	0.00144032	0.457998
cg13773570	15	55455331	CGNL1	N_Shore	0.983941	0.983903	-1.98785e-05	0.966021	0.983467	0.983544	2.99895e-05	0.948868
cg23143090	19	57365174	ZNF836	N_Shore	0.954257	0.955448	-4.07626e-05	0.966023	0.951064	0.951962	-0.000393127	0.711394
cg18649464	6	32289003	NOTCH4	NA	0.92804	0.929682	5.54763e-05	0.966023	0.924913	0.925975	-0.000379865	0.768921
cg01570495	1	111308527	C1orf103;C1orf103	Island	0.026464	0.0257046	-4.21208e-05	0.966057	0.0324537	0.0300075	-0.000978762	0.411638
cg01663295	4	79199406	FRAS1;FRAS1	Island	0.129683	0.125666	9.78049e-05	0.966058	0.12864	0.123149	-0.00501362	0.0266038
cg08449639	17	7260043	NLGN2	N_Shore	0.948045	0.948645	-3.66841e-05	0.966063	0.948316	0.949299	0.00044382	0.596991
cg13267140	10	133963422	STK32C	NA	0.967641	0.968073	2.44805e-05	0.966068	0.966725	0.967457	0.000772897	0.195819
cg00112367	16	16069739	ABCC1;ABCC1;ABCC1;ABCC1;ABCC1	NA	0.963234	0.964059	2.82364e-05	0.966069	0.963326	0.964605	0.000954746	0.159172
cg01621080	9	135923639	BRD3	NA	0.00829433	0.00830305	8.93106e-06	0.966073	0.00878265	0.00816611	-0.000531622	0.00545945
cg05716724	18	55127073	CPLX4	Island	0.0110908	0.0112382	1.34783e-05	0.966087	0.0117736	0.0110202	-0.000712337	0.0206635
cg09744966	6	33787620	C6orf125	Island	0.0180875	0.0180566	-2.30706e-05	0.966092	0.0186938	0.0179177	-0.000315331	0.542954
cg21917448	8	37739636	PROSC	Island	0.00662178	0.00670951	9.44925e-06	0.966094	0.00735935	0.00664078	-0.000681086	0.00316711
cg24385652	1	1995180	PRKCZ;PRKCZ;PRKCZ	Island	0.891363	0.891613	5.82477e-05	0.966095	0.890868	0.892093	-2.96848e-05	0.983801
cg20619695	12	57599546	LRIG3;LRIG3;LRIG3	N_Shore	0.00912632	0.00932663	-1.35818e-05	0.966096	0.0101472	0.00912791	-0.000976884	0.00111295
cg07252294	11	117719972	CD3G;CD3D;CD3D	NA	0.912961	0.913879	-6.1714e-05	0.966098	0.91185	0.91329	0.000264956	0.844647
cg05972934	13	77169383	SLAIN1	N_Shore	0.0177873	0.0178831	-2.95176e-05	0.966099	0.0200007	0.0183072	-0.00108239	0.116209
cg21010262	4	106613840	PPA2;PPA2;PPA2;PPA2;PPA2	N_Shore	0.01781	0.0185407	4.37097e-05	0.966099	0.0183319	0.0160208	-0.00270525	0.00132043
cg00890257	19	5642196	RPL36;RPL36	Island	0.00620725	0.00616909	-1.06702e-05	0.9661	0.00735088	0.00668811	-0.00045888	0.0886152
cg06910299	1	98287860	NA	N_Shelf	0.0115002	0.0112106	2.58193e-05	0.966101	0.0203671	0.0187968	-0.000338408	0.724187
cg05924031	12	75796889	CSRP2;CSRP2	Island	0.0121594	0.0123776	9.30586e-06	0.966104	0.0124458	0.0125256	3.35597e-05	0.882667
cg15443128	1	85546651	NA	NA	0.0137977	0.0141051	1.21202e-05	0.966106	0.0142413	0.0139345	-0.000369361	0.198607
cg17837517	4	2358954	ZFYVE28	NA	0.971426	0.972576	3.12158e-05	0.966114	0.969531	0.972131	0.00145151	0.0839725
cg04126707	14	103251928	ZFYVE21;XRCC3;XRCC3;XRCC3;ZFYVE21	Island	0.014188	0.0143117	1.066e-05	0.966122	0.0144099	0.0141828	-0.000465076	0.0631134
cg27449777	12	109390871	GPN3;GPN3;C12orf24;GPN3;GPN3;C12orf24	Island	0.00991037	0.00996026	-1.03832e-05	0.966125	0.0108856	0.0103291	-0.000421076	0.138137
cg15470365	6	166749156	RPS6KA2;RPS6KA2	S_Shelf	0.896755	0.895249	-0.000110645	0.966139	0.897103	0.895322	-0.000102752	0.970279
cg21019174	3	158291809	NA	S_Shelf	0.260013	0.252686	0.000309221	0.966143	0.301952	0.284639	-0.00596939	0.413612
cg26347197	19	40297476	FXYD3;FXYD3;FXYD3;FXYD3;FXYD3;FXYD3;FXYD3;FXYD3	NA	0.00957631	0.00980483	-1.76839e-05	0.966143	0.0102507	0.00939324	-0.000988806	0.00757693
cg25070565	12	103132713	TXNRD1	N_Shore	0.958559	0.95851	-2.98573e-05	0.966143	0.95771	0.958046	0.000380026	0.572865
cg06530563	7	103635555	ORC5L;ORC5L	NA	0.00601991	0.00615956	-1.40033e-05	0.966145	0.0065318	0.00625106	-0.000226463	0.497629
cg06853376	6	36740440	NA	S_Shelf	0.91132	0.910676	-7.0965e-05	0.96615	0.907255	0.905139	0.000233418	0.895468
cg11570843	11	1361326	NA	S_Shore	0.0900784	0.0906493	6.20431e-05	0.966151	0.091854	0.0926791	0.0030059	0.0345998
cg19681610	2	60590891	BCL11A;BCL11A;BCL11A	NA	0.773334	0.774035	8.74553e-05	0.966157	0.769892	0.769537	-0.00108815	0.629865
cg13998093	22	43040557	KIAA1644	NA	0.913226	0.91391	4.42098e-05	0.966162	0.912366	0.913132	0.000321408	0.768352
cg18098507	1	175482242	FAM5B	NA	0.958453	0.95831	-4.7647e-05	0.966164	0.958197	0.955032	-0.00294874	0.0469624
cg16515974	6	10525712	TFAP2A	Island	0.164881	0.165529	0.000155758	0.966168	0.15924	0.152742	-0.00625656	0.0692613
cg12721952	11	35986662	LDLRAD3	NA	0.981145	0.980981	2.32233e-05	0.966178	0.98018	0.98066	0.000435361	0.401784
cg21548116	7	638634	PRKAR1B;PRKAR1B;PRKAR1B;PRKAR1B;PRKAR1B;PRKAR1B	N_Shelf	0.975233	0.975787	-2.12496e-05	0.966183	0.974305	0.975387	0.000529298	0.274984
cg20961387	12	6350453	SCNN1A;SCNN1A;SCNN1A	NA	0.930881	0.93141	-5.61219e-05	0.966185	0.92837	0.930627	0.000872788	0.52196
cg12177677	15	78911876	KIAA1199	NA	0.970295	0.970497	2.22856e-05	0.966189	0.970162	0.970454	-0.000128418	0.807004
cg06807593	2	191005667	MFSD6	NA	0.794323	0.797781	0.00010501	0.966191	0.792908	0.792458	-0.000936961	0.722583
cg27092035	13	51959811	LOC220115	N_Shore	0.970761	0.970842	-2.50554e-05	0.966191	0.969754	0.970067	0.000336062	0.58904
cg24580153	13	111739187	NA	N_Shore	0.979425	0.979434	-2.01191e-05	0.966192	0.978896	0.97896	0.000150926	0.735895
cg26377630	4	89425092	PPM1K	Island	0.0180332	0.0184606	-2.08939e-05	0.966197	0.018523	0.0182401	-0.000583065	0.209294
cg26632151	15	66805403	CORO2B	NA	0.322222	0.319866	-0.000203121	0.966206	0.332062	0.329846	0.00103844	0.830036
cg17854066	1	25999101	SEPN1;SEPN1	NA	0.0130608	0.0133336	-1.80853e-05	0.966208	0.0139813	0.0132711	-0.000868736	0.145983
cg03904104	3	61899842	PTPRG	NA	0.881248	0.886092	-0.000117982	0.966211	0.857647	0.862627	-0.00134858	0.661113
cg13514050	1	6054421	KCNAB2;KCNAB2	Island	0.855571	0.857779	-7.12243e-05	0.966212	0.851066	0.85559	0.00283045	0.0758945
cg08409804	1	2082713	PRKCZ;PRKCZ;PRKCZ	NA	0.963004	0.963363	2.6772e-05	0.966213	0.962852	0.963077	-0.00016362	0.782292
cg27378424	10	475205	DIP2C	NA	0.975642	0.975183	-2.36601e-05	0.966214	0.975106	0.974854	-9.44523e-06	0.987309
cg19578881	11	8773004	ST5;ST5;ST5	NA	0.565375	0.56386	0.000163024	0.966216	0.565425	0.572782	0.00835637	0.0370145
cg17717238	1	199912730	NAV1	NA	0.962763	0.962043	-4.11203e-05	0.966218	0.961899	0.962995	0.00129357	0.139587
cg12555233	15	78586965	ARNT2	NA	0.893536	0.896463	6.76453e-05	0.966224	0.893445	0.896526	0.00119056	0.425382
cg03704112	7	1904208	MAD1L1;MAD1L1;MAD1L1	N_Shore	0.935329	0.935979	4.78564e-05	0.966224	0.935046	0.935304	-0.000106231	0.925987
cg27175509	10	82182462	C10orf58;C10orf58	NA	0.973943	0.974523	2.0503e-05	0.966225	0.973385	0.974056	0.000224048	0.638039
cg16615388	2	200879064	SPATS2L;SPATS2L;SPATS2L;SPATS2L;SPATS2L	N_Shore	0.0807317	0.0804817	5.38377e-05	0.966227	0.0833444	0.0826299	0.00126743	0.341823
cg03116364	9	138726021	FAM69B	N_Shore	0.0231093	0.02337	3.55082e-05	0.966228	0.0259297	0.0236307	-0.0019755	0.0205125
cg15174311	20	57948766	C20orf177;PPP1R3D	Island	0.0115038	0.0119483	1.00574e-05	0.966232	0.0117709	0.0114361	-0.000515079	0.0212294
cg07957035	5	90551328	NA	NA	0.953433	0.955008	-7.85649e-05	0.966233	0.944452	0.946616	-0.000188225	0.932794
cg00316839	8	53485054	ST18	NA	0.884069	0.886201	-0.000106667	0.966233	0.874013	0.88112	0.00338485	0.198979
cg17256253	18	44542071	KIAA0427;KIAA0427	Island	0.970503	0.970357	1.81052e-05	0.966235	0.970375	0.970026	-0.000273229	0.538109
cg11817533	1	25683283	TMEM57	NA	0.749257	0.75525	0.00018763	0.966239	0.716354	0.721992	-0.00229092	0.61262
cg14981819	9	4289830	GLIS3;GLIS3	Island	0.0128824	0.0129004	1.48423e-05	0.966244	0.0130693	0.0123934	-0.000456898	0.12493
cg00009553	8	144616851	ZC3H3	NA	0.942265	0.943028	3.5079e-05	0.966246	0.943061	0.943088	-0.000905732	0.276556
cg07158312	7	150340810	ATG9B;NOS3	N_Shore	0.832439	0.838347	-0.000169518	0.966255	0.821825	0.825927	-0.00196633	0.666459
cg27195771	5	148422747	SH3TC2	NA	0.917522	0.920952	8.57264e-05	0.966257	0.90414	0.903582	-0.00374825	0.12115
cg04773352	12	21868055	ABCC9;ABCC9;ABCC9	NA	0.965055	0.964933	-3.97884e-05	0.966257	0.963778	0.964773	0.00122714	0.224716
cg22552736	19	19613527	GMIP	N_Shore	0.949325	0.950474	4.4272e-05	0.966259	0.946882	0.947603	-0.00018868	0.854456
cg09793776	12	55688064	NA	S_Shore	0.907387	0.908839	5.80977e-05	0.966263	0.894904	0.895966	-0.00106557	0.478275
cg06587054	7	36992231	ELMO1;ELMO1;ELMO1;ELMO1	NA	0.961582	0.961211	5.28571e-05	0.966267	0.960062	0.960807	0.0011185	0.41055
cg20005518	1	19059392	TAS1R2	NA	0.950229	0.950326	-4.28458e-05	0.966271	0.951176	0.948636	-0.00275778	0.00883446
cg12126796	1	222689133	WDR26;WDR26	N_Shore	0.0103582	0.010367	-9.96504e-06	0.966273	0.0104069	0.009934	-0.000397634	0.0791011
cg19517236	2	127528275	BIN1;BIN1;BIN1;BIN1;BIN1;BIN1;BIN1;BIN1;BIN1;BIN1	NA	0.916667	0.918604	0.000150003	0.966274	0.906458	0.917031	0.00825886	0.0196815
cg07381814	15	35182046	MEIS2	S_Shore	0.0551923	0.0560214	-3.39067e-05	0.966284	0.055956	0.0586192	0.00211547	0.00926144
cg11723713	12	14983173	ERP27	NA	0.977685	0.977651	2.00481e-05	0.966285	0.977418	0.977118	-0.000189751	0.710392
cg25161429	7	23476637	IGF2BP3	S_Shore	0.0225219	0.0231325	2.70607e-05	0.966293	0.0231376	0.0231778	9.51958e-05	0.880274
cg05289320	15	29386382	NA	NA	0.457593	0.461446	0.00011127	0.966301	0.44443	0.450583	0.00305232	0.257996
cg13597949	5	147238325	SCGB3A2	NA	0.91084	0.912313	-5.98313e-05	0.966301	0.908158	0.909404	-0.000546391	0.712369
cg00688820	3	49686261	APEH	Island	0.0113034	0.0116042	-1.747e-05	0.966306	0.0119354	0.0115324	-0.000385486	0.319772
cg25956295	5	34865631	RAI14;RAI14;RAI14;RAI14;RAI14;RAI14	NA	0.00686235	0.00698062	-1.37805e-05	0.966309	0.00820242	0.00703184	-0.00109381	0.00107658
cg25107417	20	48845536	BCAS4;BCAS4;BCAS4	Island	0.00995247	0.00998776	1.35102e-05	0.966312	0.0109411	0.0098854	-0.00104409	0.00261346
cg26816023	19	1258606	NA	Island	0.973307	0.973465	-2.26072e-05	0.966313	0.972086	0.973737	0.0015288	0.00349175
cg22773334	16	56039254	CIAPIN1;COQ9	S_Shore	0.00504763	0.00511799	4.81354e-06	0.966322	0.00521574	0.00498132	-0.000195696	0.107188
cg17220584	5	150708819	SLC36A2	NA	0.294165	0.292091	0.000165135	0.966322	0.301667	0.306119	0.00516989	0.202987
cg02498207	2	235621065	SH3BP4	NA	0.906374	0.906384	7.0209e-05	0.96633	0.902712	0.9049	0.00346482	0.0373174
cg20686918	11	63879319	CCDC88B	N_Shelf	0.0332586	0.0338647	3.82415e-05	0.966337	0.0312289	0.0301492	-0.00120778	0.0603093
cg10380108	8	90327161	NA	NA	0.0297223	0.0297799	2.9129e-05	0.966347	0.0313373	0.0311621	-4.61093e-05	0.950401
cg01871722	11	1287416	TOLLIP;LOC255512	Island	0.00947175	0.00966324	-9.573e-06	0.966348	0.00954689	0.00935438	-0.000275899	0.227679
cg12017558	16	9092980	C16orf72	Island	0.00817179	0.00838658	-6.51962e-06	0.966348	0.00827808	0.00807324	-0.000250553	0.107664
cg21253392	7	36993518	ELMO1;ELMO1	NA	0.967975	0.967755	-3.23905e-05	0.966349	0.966795	0.96773	0.00113653	0.121019
cg17142149	1	178466066	LHX4;LHX4	Island	0.0544707	0.0544751	4.70721e-05	0.966359	0.0548851	0.0549291	0.00163821	0.153249
cg27560182	11	183044	SCGB1C1;LOC653486	NA	0.885554	0.887701	-6.973e-05	0.966367	0.876664	0.879829	0.000935579	0.601524
cg26859841	4	7039207	TBC1D14;TBC1D14;TBC1D14	Island	0.00926409	0.00915367	-9.69656e-06	0.96637	0.00992911	0.00918713	-0.000556718	0.0260942
cg04352704	19	4180509	EBI3	NA	0.014091	0.0145593	-1.89394e-05	0.966372	0.015244	0.0145546	-0.000889015	0.0848259
cg13981425	22	48666086	ZBED4	Island	0.989898	0.989812	7.72352e-06	0.966378	0.989634	0.989785	0.000218077	0.22491
cg23260554	1	165790393	CREG1	S_Shore	0.284456	0.279525	-0.000189965	0.966384	0.28218	0.284869	0.00854567	0.0382294
cg22632987	2	454466	NA	N_Shelf	0.979438	0.979202	-1.67493e-05	0.966392	0.978976	0.979384	0.000514428	0.195489
cg01457169	8	145094830	PLEC1;PLEC1;PLEC1;PLEC1	N_Shore	0.116916	0.115675	0.000107699	0.966396	0.106736	0.104423	-0.0023135	0.295404
cg20303879	10	59764631	UBE2D1	N_Shore	0.00694838	0.0069147	-6.94224e-06	0.966403	0.00711609	0.00678744	-0.000272878	0.100328
cg03821121	17	34436978	NA	NA	0.0223589	0.022829	2.19229e-05	0.966406	0.0233017	0.0232137	-0.000281028	0.596368
cg08982878	7	155315635	NA	N_Shore	0.77221	0.775484	-0.000200328	0.966407	0.757084	0.759924	-0.000908431	0.855085
cg10782668	19	55671386	FAM71E1;C19orf63;C19orf63	Island	0.00876001	0.00913329	1.03163e-05	0.966412	0.00922324	0.00942106	0.000114511	0.637776
cg05719830	1	10637056	CASZ1;CASZ1	Island	0.959912	0.95992	-2.6017e-05	0.966414	0.959577	0.959958	-0.000196672	0.737088
cg01480205	22	17415933	DGCR2;DGCR11	NA	0.975891	0.975991	2.33271e-05	0.966416	0.975366	0.975524	0.000205689	0.715034
cg20567768	6	30568301	HLA-E	S_Shelf	0.953073	0.95343	3.76334e-05	0.966419	0.953367	0.953766	8.70435e-05	0.916483
cg21213430	12	51458662	KRT76	NA	0.977719	0.977362	-2.26255e-05	0.966423	0.976896	0.976956	0.000393047	0.459266
cg13245817	8	71610099	NA	NA	0.963532	0.964296	-2.5689e-05	0.966423	0.964278	0.964544	-0.000527747	0.390785
cg07523442	17	78341084	TBCD	NA	0.766679	0.772589	-0.000176184	0.966426	0.745188	0.751282	-0.001253	0.770758
cg03267742	13	110138160	CARS2	NA	0.979932	0.980166	-1.69562e-05	0.966426	0.979403	0.979722	0.000146285	0.723895
cg23224293	6	47773182	GPR111;GPR115	NA	0.899934	0.901501	9.26477e-05	0.96643	0.888754	0.888359	-0.00172988	0.494858
cg16463229	19	62834065	NA	N_Shelf	0.614918	0.610483	7.41664e-05	0.966432	0.612137	0.605811	-0.000759299	0.691037
cg06485000	4	9754581	NA	N_Shore	0.961974	0.961602	5.64891e-05	0.966435	0.959941	0.961613	0.00233555	0.0875503
cg09362722	10	15801887	ITGA8	Island	0.0143107	0.0143615	-9.12199e-06	0.966437	0.0155105	0.0152699	-0.000209174	0.362993
cg07901188	20	33144884	TRPC4AP;TRPC4AP	S_Shore	0.0294138	0.0284564	-7.89431e-05	0.966438	0.0301368	0.029994	0.000653519	0.632643
cg09418852	11	6475368	DNHD1;DNHD1	NA	0.947809	0.951272	-7.60137e-05	0.96644	0.947598	0.948899	-0.00175945	0.310175
cg13696135	1	151988610	INTS3	NA	0.00715075	0.00714216	7.09318e-06	0.966441	0.00715304	0.00716286	6.05095e-05	0.707414
cg09511351	10	135104303	NA	N_Shore	0.916988	0.917147	-5.08588e-05	0.966442	0.91586	0.916811	0.000724646	0.544303
cg04502852	6	27096129	LOC100270746;C6orf41	S_Shore	0.185243	0.177767	-0.000143108	0.966444	0.183816	0.181665	0.00167909	0.634428
cg12126686	7	54700245	NA	S_Shore	0.135697	0.136266	-0.000122483	0.966444	0.128977	0.130135	0.00181209	0.513335
cg10731613	18	53171322	ST8SIA3	Island	0.0135263	0.0135695	1.63249e-05	0.966449	0.0150972	0.0137376	-0.00111869	0.00727683
cg04539155	16	8968198	NA	S_Shelf	0.976997	0.97733	-2.02668e-05	0.966452	0.976608	0.977299	0.000241607	0.629591
cg26737458	9	98957343	NA	NA	0.00607406	0.00614092	7.07242e-06	0.966456	0.00643205	0.00619716	-0.000155244	0.421111
cg18517898	1	108540798	SLC25A24	N_Shelf	0.976902	0.976784	2.54805e-05	0.966456	0.975676	0.976584	0.00102219	0.0879372
cg23939096	16	87056235	ZFPM1	NA	0.890051	0.889872	-0.000189345	0.96646	0.891676	0.889723	-0.00166971	0.699214
cg17688689	6	33494429	CUTA;CUTA;SYNGAP1;CUTA;CUTA;CUTA	S_Shore	0.0405818	0.0411791	3.38374e-05	0.966462	0.0391929	0.0410661	0.00152138	0.0327657
cg04101267	16	30866931	FBXL19;ORAI3	Island	0.85709	0.859941	8.88727e-05	0.966462	0.863622	0.865644	0.0002058	0.919968
cg19131227	12	108495779	MMAB;MVK;MVK	Island	0.00927609	0.00935603	8.60578e-06	0.966463	0.0100165	0.00992271	-0.000207556	0.374948
cg27129724	2	161873129	PSMD14;PSMD14	Island	0.00880756	0.00887821	7.33668e-06	0.966468	0.00895002	0.00869308	-0.000229004	0.185955
cg09899185	19	18182929	PDE4C;PDE4C;PDE4C	S_Shelf	0.947253	0.948109	3.38107e-05	0.966469	0.947088	0.948242	0.000731403	0.373294
cg04153571	6	52510099	TRAM2	NA	0.057461	0.0558565	6.21218e-05	0.96647	0.0598482	0.0587827	0.00117706	0.44116
cg18227986	2	3968688	NA	NA	0.933504	0.933963	-4.75618e-05	0.966476	0.935326	0.93447	-0.00115556	0.294439
cg06759632	10	22673922	SPAG6;SPAG6	N_Shore	0.0260164	0.0256785	2.98697e-05	0.96648	0.0292756	0.0280406	-0.000578388	0.482165
cg14598877	19	57981336	ZNF600	N_Shore	0.0307972	0.0300458	-7.79467e-05	0.966481	0.029992	0.0277233	-0.00234259	0.0286484
cg21797131	17	77802593	CSNK1D;CSNK1D	S_Shore	0.967314	0.967868	-2.42485e-05	0.966482	0.96679	0.966938	-0.000264516	0.631478
cg12758485	14	75114523	FLVCR2	Island	0.0255949	0.0254851	-2.17807e-05	0.96649	0.0265025	0.0252141	-0.000601542	0.230617
cg26986928	6	169843474	C6orf120;WDR27	N_Shore	0.0158636	0.0163317	-2.70176e-05	0.966507	0.0171637	0.0162598	-0.0012288	0.0327469
cg00862408	4	53407739	NA	NA	0.00766018	0.00785177	-1.21544e-05	0.966509	0.00848473	0.00783451	-0.000722737	0.020457
cg25142283	11	106941634	ALKBH8;ALKBH8	NA	0.00690763	0.00709324	1.03318e-05	0.966516	0.00797442	0.007485	-0.000548435	0.0646002
cg23369564	17	76472454	RPTOR;RPTOR	Island	0.979206	0.979095	-1.20526e-05	0.966517	0.978827	0.979061	0.000205743	0.47545
cg27029821	7	107431192	LAMB1	Island	0.00728612	0.00743397	6.59075e-06	0.966517	0.00743962	0.00720891	-0.000269231	0.0706526
cg15534272	11	9948763	SBF2	NA	0.974243	0.974525	-2.09287e-05	0.966522	0.974246	0.974508	0.000172179	0.723337
cg10736231	8	1487807	DLGAP2	N_Shore	0.93746	0.939906	6.67585e-05	0.966522	0.936262	0.937756	-0.000184555	0.912094
cg22155111	1	222000415	CAPN2;CAPN2	N_Shelf	0.969758	0.969059	5.65154e-05	0.966523	0.967892	0.968638	0.00121281	0.359856
cg03049196	7	45182586	RAMP3	NA	0.967538	0.967972	2.7155e-05	0.966524	0.967187	0.968286	0.000701365	0.260548
cg14872036	16	25176248	ZKSCAN2;ZKSCAN2	N_Shore	0.00898736	0.00919762	-1.16473e-05	0.966525	0.00975818	0.00923817	-0.000588316	0.030067
cg09536984	17	76900550	TMEM105	S_Shore	0.834103	0.83652	8.25611e-05	0.96653	0.828295	0.831681	0.000746451	0.723678
cg00502533	22	36401553	LGALS1	N_Shore	0.0593211	0.0599118	-7.9228e-05	0.966533	0.0528508	0.0523178	-0.000792006	0.637486
cg09453760	5	3907704	NA	Island	0.926757	0.9279	-3.99951e-05	0.966535	0.926146	0.927339	1.62445e-05	0.987437
cg06640840	16	29822830	ASPHD1	S_Shelf	0.465842	0.460276	0.000281356	0.966536	0.49663	0.482728	-0.00673678	0.298244
cg12992112	12	10197444	NA	NA	0.083485	0.0835207	5.61684e-05	0.966539	0.084866	0.0841396	0.00144729	0.288888
cg20970111	3	46481378	LTF;LTF	Island	0.0117435	0.0115563	-1.85089e-05	0.96654	0.0126127	0.0121672	-0.000114083	0.764539
cg00813560	2	10262431	C2orf48	NA	0.747978	0.746551	0.000188061	0.966544	0.748473	0.739211	-0.00737057	0.115027
cg17338615	19	8377608	NA	S_Shelf	0.974288	0.975351	-8.2409e-05	0.966548	0.973711	0.975743	0.00101423	0.667626
cg20525461	3	9766051	OGG1;OGG1;OGG1;OGG1;OGG1;OGG1;OGG1;OGG1	N_Shore	0.334061	0.33896	-0.000132545	0.966558	0.319869	0.328352	0.00326727	0.310213
cg21406113	7	34321636	NA	NA	0.946418	0.946855	-5.32707e-05	0.966559	0.941694	0.942628	-8.75349e-05	0.948911
cg17714980	11	10728984	CTR9	N_Shore	0.0121771	0.0121557	1.45589e-05	0.966562	0.0135615	0.0128055	-0.000411023	0.254463
cg02554535	11	129534894	ST14;ST14	Island	0.0197191	0.0200422	1.72181e-05	0.966562	0.0203542	0.0199427	-0.000514559	0.217571
cg26881527	9	139473296	NELF;NELF;NELF;NELF	Island	0.00610481	0.00630855	-5.52185e-06	0.966565	0.00621945	0.00617767	-0.000105746	0.447945
cg26706759	6	14748541	NA	NA	0.975798	0.976152	-1.84165e-05	0.966568	0.975556	0.976259	0.000499824	0.27757
cg09965668	12	55693167	TAC3	NA	0.446597	0.446765	-0.000123727	0.96657	0.460825	0.458189	-0.00159021	0.589345
cg17640893	19	52875559	GLTSCR1	Island	0.979527	0.979791	-1.7907e-05	0.966572	0.979406	0.979775	6.73542e-05	0.872766
cg26940847	14	69457798	SMOC1;SMOC1	NA	0.951394	0.951026	3.24746e-05	0.966572	0.9504	0.950299	-0.000124741	0.872637
cg15144697	17	37519103	DHX58;KAT2A	N_Shelf	0.914028	0.916286	6.60714e-05	0.966581	0.905483	0.90806	-0.000138386	0.927675
cg21773872	8	73175170	NA	NA	0.976859	0.976656	2.20241e-05	0.966583	0.976105	0.976059	-3.33682e-05	0.953087
cg24913168	4	88029950	C4orf36	N_Shelf	0.892193	0.890948	-7.83341e-05	0.966584	0.890327	0.890555	0.000380205	0.828835
cg19924606	15	73433836	NEIL1;MIR631	N_Shore	0.966427	0.966737	2.53473e-05	0.966585	0.964882	0.9657	0.000198621	0.749194
cg03385114	12	6353969	SCNN1A;SCNN1A;SCNN1A	NA	0.860371	0.863039	9.3977e-05	0.966587	0.848667	0.854459	0.00322371	0.207595
cg06809364	14	74831184	NA	S_Shore	0.00985104	0.0100098	1.46647e-05	0.966596	0.0109023	0.00976988	-0.0012189	0.000478412
cg21964793	10	69505326	HERC4;HERC4	S_Shore	0.0102967	0.0102932	-1.33022e-05	0.966596	0.0109366	0.0101904	-0.000568554	0.0968785
cg04710628	16	66236347	RLTPR	Island	0.009364	0.00959631	-1.02456e-05	0.966596	0.010155	0.00980563	-0.000360346	0.152555
cg14331623	3	121880343	HGD	NA	0.0543387	0.0586609	0.000166657	0.966602	0.0584403	0.056681	-0.00543902	0.143335
cg19726935	5	66159923	MAST4;MAST4;MAST4	NA	0.888166	0.89032	-9.6111e-05	0.966605	0.879839	0.882513	-4.11585e-05	0.985794
cg13856711	13	111755806	NA	Island	0.0603705	0.0589916	7.76742e-05	0.966609	0.0701814	0.0667082	-0.00154091	0.461163
cg27093817	3	46761391	PRSS45	NA	0.898211	0.899281	-5.21179e-05	0.966615	0.896791	0.898396	0.00057191	0.660148
cg11716598	1	39649652	KIAA0754;MACF1;MACF1	S_Shore	0.816735	0.822221	0.000121517	0.966616	0.787419	0.793417	7.39263e-05	0.98191
cg02829533	1	23999829	GALE;GALE;GALE;GALE	Island	0.0103311	0.0105645	-9.08159e-06	0.966632	0.0105495	0.0104117	-0.000256312	0.198791
cg02635324	15	88732461	IQGAP1	Island	0.0243967	0.0242988	-3.60104e-05	0.966634	0.0246245	0.0238839	-0.000706047	0.434202
cg02712585	14	98856586	NA	NA	0.675721	0.676989	0.000141404	0.966636	0.679992	0.678868	5.6598e-05	0.987039
cg10852698	11	3207403	MRGPRE	N_Shelf	0.950276	0.9506	-4.11489e-05	0.966637	0.949725	0.949884	-0.000627119	0.514543
cg08068630	3	50349933	RASSF1;RASSF1;RASSF1;RASSF1	Island	0.00834865	0.00842227	8.0978e-06	0.966638	0.00856389	0.00879236	0.000281991	0.215342
cg15648239	10	64896005	LOC84989;JMJD1C	S_Shore	0.00549303	0.00551789	5.7875e-06	0.966652	0.00621861	0.00568264	-0.000449753	0.00573466
cg06398881	22	44753075	WNT7B	Island	0.0451712	0.0454101	3.86207e-05	0.966659	0.0450886	0.0428893	-0.000892922	0.296934
cg18079881	10	540427	DIP2C	NA	0.828191	0.831013	0.000103513	0.966663	0.825128	0.828943	0.000383448	0.873527
cg06128608	11	70590098	SHANK2	NA	0.95443	0.955336	3.02699e-05	0.966664	0.954008	0.954951	0.000461237	0.569728
cg22457110	3	178404647	NA	NA	0.978851	0.978437	1.68269e-05	0.966671	0.977853	0.977941	0.000531831	0.20641
cg04518959	12	128388141	TMEM132D	NA	0.959598	0.959991	-3.18059e-05	0.966672	0.958488	0.959138	-3.72693e-07	0.999602
cg15435718	1	154988712	HDGF;HDGF;HDGF	S_Shore	0.0101926	0.0102813	-9.98096e-06	0.966672	0.0111121	0.0105742	-0.000374513	0.157038
cg06655539	1	159466899	NR1I3;NR1I3;NR1I3;NR1I3;NR1I3;NR1I3;TOMM40L;NR1I3;NR1I3;NR1I3;NR1I3;NR1I3;NR1I3;NR1I3;NR1I3;NR1I3	NA	0.962139	0.962728	2.88915e-05	0.966674	0.961681	0.962232	0.000227154	0.735795
cg20151125	8	20184298	NA	NA	0.94544	0.944886	7.79695e-05	0.966683	0.944231	0.944257	0.000953543	0.573688
cg04305082	15	77258539	NA	NA	0.818691	0.822873	-0.000106775	0.966686	0.808094	0.816916	0.00495992	0.0523145
cg21543102	15	67493726	KIF23;KIF23	Island	0.0142414	0.0142873	-1.26521e-05	0.966689	0.0146147	0.0141628	-0.000142698	0.64574
cg21443274	1	3320997	PRDM16;PRDM16	Island	0.964692	0.964993	2.35912e-05	0.966694	0.964858	0.965242	0.000134449	0.816471
cg03989987	9	129930013	LOC389791;PTGES2;PTGES2;PTGES2;PTGES2	Island	0.00925785	0.00946718	-1.02808e-05	0.966695	0.00972425	0.00917371	-0.000632647	0.00925834
cg07243041	8	105670212	LRP12;LRP12	Island	0.0104598	0.0104423	1.08226e-05	0.966703	0.0103128	0.00974699	-0.000455995	0.043659
cg17897879	7	2060502	MAD1L1;MAD1L1;MAD1L1	NA	0.984932	0.984623	-1.25318e-05	0.966706	0.984222	0.984482	0.000423003	0.150386
cg14168305	9	93164567	AUH	S_Shore	0.901049	0.903813	-7.209e-05	0.966708	0.895138	0.895852	-0.00231968	0.213761
cg19046695	3	127902163	NA	N_Shelf	0.926525	0.927366	4.56567e-05	0.966709	0.926958	0.926523	-0.000854887	0.439359
cg05396987	1	95311033	ALG14	Island	0.00962963	0.00976791	-9.30993e-06	0.966713	0.0102759	0.00994456	-0.000342971	0.149807
cg10193671	11	73037610	PLEKHB1;PLEKHB1;PLEKHB1;PLEKHB1;PLEKHB1;PLEKHB1	NA	0.629782	0.64081	-0.00014564	0.966717	0.614737	0.625605	0.0044257	0.214143
cg02565999	3	150859362	WWTR1;WWTR1;WWTR1	S_Shore	0.0162009	0.0159401	1.86986e-05	0.966718	0.0177541	0.0155406	-0.00169894	0.00469013
cg08527127	13	37966431	NA	NA	0.947208	0.947756	-3.35338e-05	0.966718	0.94658	0.947499	0.00046571	0.57209
cg07076109	21	32573544	C21orf45	S_Shore	0.00973074	0.00981657	1.35453e-05	0.966718	0.0102289	0.00961211	-0.000548763	0.0501362
cg02316713	10	112621452	LOC282997;PDCD4;PDCD4	Island	0.184804	0.179077	0.000120364	0.966721	0.184522	0.180425	0.000219757	0.94087
cg00502662	11	102082698	MMP27	NA	0.977718	0.977419	4.6083e-05	0.966726	0.976671	0.977759	0.0011544	0.261178
cg13693328	10	95564565	NA	NA	0.901765	0.900346	0.000128421	0.966728	0.896737	0.899249	0.00527787	0.0900418
cg18356190	5	170956109	NA	NA	0.785641	0.79149	0.000137149	0.966733	0.763609	0.770212	0.000679147	0.849511
cg02978013	10	88710196	SNCG	NA	0.566326	0.571801	0.000163195	0.966735	0.538386	0.552955	0.00842614	0.0385644
cg01259126	12	26238863	SSPN;SSPN	N_Shore	0.957778	0.958058	3.05694e-05	0.966744	0.95628	0.957311	0.000798978	0.309513
cg27512513	2	235072642	NA	S_Shore	0.930164	0.931486	4.17816e-05	0.966748	0.92907	0.928102	-0.00170002	0.112689
cg04413153	2	188865119	GULP1	Island	0.0109894	0.0109529	-1.42745e-05	0.966748	0.0112961	0.010565	-0.000496052	0.0630484
cg09966364	2	19965365	TTC32	Island	0.011156	0.0113417	9.90297e-06	0.966752	0.0111658	0.0115011	0.000355224	0.146747
cg00453111	12	123192011	NA	NA	0.217398	0.216594	-0.000147503	0.966754	0.227814	0.225111	-0.000245953	0.942738
cg05624478	6	1581960	GMDS	NA	0.959106	0.959957	4.78135e-05	0.966755	0.958917	0.959375	-0.000337189	0.780688
cg09599971	16	31312602	ITGAD	NA	0.802361	0.80375	-9.79182e-05	0.966755	0.800407	0.802456	-0.000765121	0.736187
cg19971102	16	25989973	HS3ST4	NA	0.587411	0.587688	-0.000207092	0.966762	0.587179	0.585004	-0.00364222	0.469848
cg15639556	3	148555333	NA	NA	0.0461894	0.0468884	-4.33263e-05	0.966762	0.0505237	0.0498651	-0.00123993	0.220419
cg21343363	1	112240213	KCND3;KCND3	NA	0.88473	0.88832	-9.29118e-05	0.966764	0.873556	0.87293	-0.00425045	0.0842462
cg23971110	10	134160826	NA	NA	0.761255	0.765236	0.000180875	0.966764	0.758356	0.764366	0.00268616	0.540684
cg14519950	11	70483182	SHANK2	NA	0.967535	0.968188	2.29648e-05	0.966765	0.967401	0.967927	-8.62796e-05	0.870379
cg11386711	11	1229548	MUC5B	N_Shore	0.925302	0.926808	6.46726e-05	0.966768	0.926179	0.926143	-0.000380749	0.802332
cg07500957	6	28999951	TRIM27	Island	0.023634	0.0237382	1.55143e-05	0.96677	0.0240139	0.0240699	0.00017281	0.648075
cg19623835	11	69226480	FGF19	N_Shore	0.134312	0.128977	0.000117388	0.966776	0.131138	0.130897	0.00195621	0.322131
cg16635735	4	15336089	BST1	NA	0.971855	0.97204	-2.2928e-05	0.966776	0.971062	0.971616	7.5368e-05	0.891579
cg23213442	11	32994889	DEPDC7;DEPDC7	S_Shore	0.302843	0.306391	0.000297778	0.96678	0.256853	0.271046	0.00945206	0.163755
cg16813053	12	111047825	TRAFD1;TRAFD1;TRAFD1	Island	0.0272708	0.0273646	2.39165e-05	0.966787	0.0308267	0.0300553	-0.000460286	0.522782
cg11970289	6	31623275	NFKBIL1;NFKBIL1;ATP6V1G2;NFKBIL1;ATP6V1G2;NFKBIL1	NA	0.0156938	0.0159829	1.02031e-05	0.966788	0.0161541	0.0163061	-6.53906e-05	0.794617
cg25149888	7	4113800	SDK1	NA	0.957231	0.957146	-4.4774e-05	0.966793	0.957181	0.957271	0.000347515	0.728335
cg23908488	10	134678072	NA	S_Shore	0.922039	0.924403	5.14168e-05	0.966799	0.91551	0.919039	0.00228687	0.0857828
cg05756685	17	65612160	KCNJ16;KCNJ16;KCNJ16	NA	0.963624	0.962895	-6.30928e-05	0.966807	0.961555	0.963242	0.00219474	0.165849
cg14649589	8	28984052	KIF13B	N_Shore	0.987538	0.987438	7.40231e-06	0.966807	0.987176	0.987208	0.000177991	0.336777
cg02299971	7	99528742	MCM7;MCM7	S_Shelf	0.848138	0.851307	8.98691e-05	0.966808	0.836333	0.839603	-0.000927682	0.673829
cg07549120	19	19487895	NDUFA13;TSSK6	Island	0.00770356	0.007889	7.25023e-06	0.966811	0.00784224	0.00805457	9.95912e-05	0.602921
cg14852267	5	50714454	ISL1	Island	0.0335012	0.0334219	-5.01251e-05	0.966817	0.0394968	0.0406258	0.00136859	0.402452
cg05374271	17	27616770	RHBDL3	N_Shore	0.00957442	0.00977398	-7.19431e-06	0.966818	0.00962338	0.00969846	-3.34205e-05	0.844711
cg20151879	3	185016567	MAP6D1	NA	0.892034	0.892281	8.09891e-05	0.96683	0.892586	0.895772	0.00302413	0.116262
cg03122583	12	95825385	NEDD1;NEDD1;NEDD1;NEDD1;NEDD1	Island	0.01031	0.0108279	-1.27959e-05	0.966842	0.0108398	0.0105817	-0.000436532	0.162429
cg05870820	19	54140011	DHDH	NA	0.974852	0.975087	-2.04099e-05	0.966852	0.974073	0.975111	0.000653341	0.188275
cg16208271	9	129679560	AK1	Island	0.00463984	0.00428068	-1.00527e-05	0.966852	0.00508138	0.00419574	-0.000508708	0.0806825
cg19310167	11	44925295	TP53I11;TP53I11	N_Shelf	0.96344	0.963909	2.52086e-05	0.966856	0.963086	0.96257	-0.000887283	0.153449
cg17747053	1	90181790	NA	NA	0.981836	0.981868	1.78542e-05	0.966857	0.981649	0.981487	-0.000160532	0.710392
cg06793679	7	2580607	IQCE;IQCE	NA	0.965641	0.965696	3.44564e-05	0.966863	0.965041	0.965817	0.00078429	0.357963
cg17298510	10	91587187	NA	Island	0.0669247	0.0669318	-0.000200123	0.966864	0.0599891	0.0614334	0.000677496	0.873874
cg05231018	1	1421368	ATAD3B	NA	0.957133	0.957369	-3.09273e-05	0.966865	0.956235	0.956544	0.000392236	0.618994
cg12854428	21	43809520	HSF2BP	Island	0.563106	0.560916	-0.000253368	0.966866	0.580545	0.578052	0.0012009	0.84923
cg03807235	1	203666743	NA	NA	0.0142476	0.0145541	1.36549e-05	0.966868	0.0153231	0.014847	-0.000341124	0.326158
cg01527777	14	101746710	WDR20	N_Shelf	0.307301	0.299318	-0.000323148	0.966883	0.335721	0.316894	-0.00743108	0.34516
cg08560874	8	60147429	TOX	NA	0.971948	0.97167	6.06094e-05	0.966884	0.970385	0.971664	0.000938674	0.568219
cg09919412	11	65397062	EFEMP2	Island	0.00671824	0.00677747	8.50177e-06	0.966887	0.0071047	0.00657563	-0.000496439	0.0227896
cg13493620	7	2637882	TTYH3	Island	0.0160609	0.0162181	1.67989e-05	0.966888	0.0174714	0.0160892	-0.00118192	0.00437128
cg19902569	1	199886523	NAV1	S_Shore	0.782997	0.790472	0.000179277	0.966892	0.757317	0.763545	-0.00213198	0.647866
cg01777170	6	83014225	IBTK	Island	0.0259265	0.0260556	-2.0923e-05	0.966892	0.0267075	0.0256709	-0.00125236	0.0105151
cg26135975	5	170667869	TLX3	Island	0.138219	0.137315	-8.90484e-05	0.966896	0.148527	0.150971	0.00253194	0.235463
cg10878230	17	78553458	B3GNTL1	N_Shore	0.959581	0.959148	-5.18019e-05	0.966902	0.957137	0.95742	0.000986743	0.449234
cg21678736	14	53491230	BMP4;BMP4;BMP4	Island	0.017626	0.0178283	2.56471e-05	0.96691	0.0197866	0.0180373	-0.00171501	0.0155215
cg13713989	15	77170699	RASGRF1;RASGRF1	Island	0.0290493	0.0291286	2.13063e-05	0.966917	0.0300266	0.0295417	6.4074e-05	0.901112
cg02145701	6	33355062	WDR46;WDR46	S_Shore	0.914034	0.915682	5.1495e-05	0.966924	0.906828	0.908759	-5.49247e-05	0.966646
cg18333921	3	171382714	PHC3	S_Shore	0.619188	0.619811	-0.000127337	0.966925	0.599525	0.601716	0.00171518	0.557225
cg03558949	1	4649109	AJAP1;AJAP1	NA	0.974307	0.974241	-2.04287e-05	0.966937	0.974502	0.975117	0.000595901	0.209984
cg21249595	10	105205178	CALHM1	Island	0.931005	0.931688	4.29509e-05	0.966939	0.931772	0.931832	-0.000416061	0.685311
cg15257224	2	219628761	IHH	Island	0.968074	0.969745	5.04666e-05	0.966942	0.968299	0.969785	8.31841e-05	0.938524
cg08069675	5	2003782	NA	Island	0.97834	0.978171	-1.67793e-05	0.966974	0.977178	0.977523	0.000349431	0.418511
cg01827633	17	41216454	CRHR1;CRHR1;CRHR1;CRHR1	Island	0.0184984	0.0186514	1.89823e-05	0.966975	0.0190609	0.0188324	-0.000319159	0.477264
cg21313470	19	6465198	NA	N_Shelf	0.802619	0.804885	9.30928e-05	0.966982	0.788517	0.792318	0.00149239	0.532228
cg03630386	19	8304214	KANK3	Island	0.140534	0.141494	0.000116384	0.966986	0.14024	0.13957	-0.00177644	0.53192
cg05179846	16	12265422	SNX29	S_Shore	0.969761	0.969802	-2.48936e-05	0.966988	0.968537	0.969578	0.000801051	0.200482
cg13170147	3	198242543	MFI2;MFI2	S_Shore	0.959634	0.95989	-3.11343e-05	0.966991	0.958263	0.959002	0.000793748	0.308221
cg01560554	21	37260328	HLCS	Island	0.0367964	0.0364257	3.58043e-05	0.966992	0.0381607	0.0381239	0.00101214	0.291155
cg25797055	12	121003502	MLXIP	S_Shore	0.229727	0.22258	-0.000250906	0.966996	0.2666	0.247114	-0.00951277	0.122126
cg14562076	15	39032145	CHAC1;CHAC1	N_Shore	0.922561	0.924047	5.02959e-05	0.966996	0.921726	0.924055	0.000999185	0.392512
cg13192898	8	59813337	NA	NA	0.877498	0.878772	-7.5273e-05	0.967002	0.876515	0.876818	-0.00175308	0.342673
cg19482401	17	35551382	CASC3	NA	0.959928	0.960169	-4.07512e-05	0.967003	0.95744	0.95861	0.00079335	0.413627
cg15748122	19	3933749	SNORD37;EEF2	N_Shore	0.936979	0.936829	-5.18189e-05	0.967005	0.936921	0.937452	0.000974935	0.408837
cg14797243	19	53814128	RPL18;SPHK2	Island	0.0126101	0.0127852	-8.01052e-06	0.967009	0.0129787	0.0125839	-0.000354641	0.0747012
cg01957599	6	32157902	TNXB	S_Shelf	0.959478	0.959963	-2.96425e-05	0.967014	0.958834	0.959288	0.000310586	0.664586
cg06923616	4	167014773	TLL1	Island	0.0337304	0.0332942	-2.26184e-05	0.967014	0.0339872	0.0325979	-0.000762522	0.146258
cg23698140	6	109810286	CD164;CD164;CD164;CD164;CD164;CD164;CD164;CD164;CD164;CD164	Island	0.0163935	0.0158257	-2.59603e-05	0.967015	0.0190598	0.0169097	-0.00156451	0.0397274
cg26217846	20	29931816	TTLL9	S_Shore	0.117295	0.118488	7.16317e-05	0.96702	0.11189	0.11498	0.00235819	0.133243
cg21531300	1	47259437	NA	N_Shelf	0.939748	0.938407	-7.7013e-05	0.967023	0.936068	0.934778	7.44891e-05	0.972651
cg08034750	17	1145561	TUSC5	NA	0.927786	0.928636	-4.64872e-05	0.967027	0.924173	0.927792	0.00280827	0.0156785
cg16171407	6	123359186	CLVS2	Island	0.0176563	0.0178293	-2.16492e-05	0.967028	0.0181675	0.0175363	-0.000764686	0.0324049
cg10536462	17	24013269	SUPT6H;SDF2	Island	0.0136743	0.0137037	9.34932e-06	0.967029	0.0139362	0.0141238	0.000328245	0.149256
cg07033624	4	169638262	DDX60L	Island	0.00388728	0.00392648	5.35536e-06	0.96703	0.00437951	0.0039213	-0.000409716	0.00200038
cg05341786	6	5949803	NRN1	Island	0.085961	0.0844828	4.91142e-05	0.967032	0.0979327	0.0949289	-0.00209415	0.119308
cg17777628	7	45114941	TBRG4;TBRG4;TBRG4	N_Shelf	0.965517	0.966003	2.42069e-05	0.967036	0.966244	0.966453	-0.000196972	0.725531
cg10603235	6	49863064	PGK2	NA	0.964519	0.964875	3.58429e-05	0.967042	0.962959	0.963935	0.000778315	0.371723
cg15592945	3	52322980	NA	NA	0.756626	0.762275	0.000124359	0.967043	0.744462	0.750327	1.31614e-05	0.996504
cg08784934	1	178117817	TOR1AIP1	N_Shore	0.134302	0.134408	8.1897e-05	0.967049	0.136868	0.13643	0.00317638	0.113394
cg18525669	10	127397994	C10orf137	Island	0.00454008	0.0046004	-5.25824e-06	0.96705	0.00480855	0.00455587	-0.000216254	0.123579
cg14274895	2	85920277	ST3GAL5;ST3GAL5	NA	0.950477	0.949148	-7.71038e-05	0.967053	0.947453	0.948452	0.00119634	0.508997
cg26790663	1	200343115	NA	NA	0.679021	0.686474	-0.000165139	0.967056	0.648997	0.659686	0.00272228	0.495409
cg10149529	2	149885523	NA	S_Shore	0.596327	0.597747	0.000274912	0.967057	0.601666	0.598297	-0.00486069	0.454552
cg10256255	16	31036925	MYST1;MYST1	S_Shore	0.00779426	0.00778205	7.84538e-06	0.967061	0.0081455	0.0075969	-0.000553708	0.00676366
cg21502551	10	134676196	NA	Island	0.966342	0.96575	-3.46778e-05	0.967061	0.966392	0.967152	0.00124033	0.139718
cg04099705	5	52580979	NA	NA	0.909621	0.909776	-0.000100904	0.96707	0.911497	0.908959	-0.00262999	0.283161
cg16279529	15	19158893	NA	NA	0.947967	0.948792	4.4726e-05	0.967072	0.948232	0.949505	0.000624222	0.544023
cg01919034	3	49203703	LOC646498	NA	0.913643	0.916646	9.67209e-05	0.967078	0.908916	0.910407	-0.00137824	0.555999
cg09964326	1	156416598	CD1D	N_Shore	0.854635	0.854431	-0.000121745	0.967084	0.854363	0.8565	0.00175312	0.542497
cg05375333	22	36146477	ELFN2	S_Shore	0.00568288	0.00569142	-8.01808e-06	0.967085	0.00655455	0.00572396	-0.000743156	0.000918359
cg03271080	7	75515107	STYXL1;STYXL1;MDH2	Island	0.0144145	0.014545	-9.48326e-06	0.967089	0.0152759	0.0153413	4.26966e-05	0.866952
cg23231453	6	26195586	HFE;HFE;HFE;HFE;HFE;HFE;HFE;HFE;HFE;HFE;HFE;HFE;HFE;HFE;HFE;HFE;HFE;HFE	NA	0.0145748	0.014819	1.83793e-05	0.967093	0.0155678	0.0141372	-0.00135251	0.00391839
cg05446414	15	72315575	CCDC33	NA	0.0875262	0.0865404	0.000131353	0.967094	0.0958811	0.098046	0.00376211	0.285186
cg04582365	5	178969067	RUFY1;RUFY1;RUFY1	NA	0.274873	0.27791	0.000209332	0.967102	0.282953	0.278876	-0.006272	0.209216
cg25512188	3	48911983	SLC25A20	S_Shore	0.306054	0.308142	0.000293599	0.967106	0.305809	0.306074	-0.00157084	0.823005
cg23377648	11	35117074	CD44;CD44;CD44;CD44;CD44;CD44;CD44;CD44;CD44;CD44	Island	0.0213726	0.021514	-3.23494e-05	0.967113	0.0220868	0.0201368	-0.000899888	0.193544
cg05357717	14	23909066	NFATC4;NFATC4	S_Shore	0.974094	0.974566	2.00063e-05	0.967122	0.973879	0.974537	0.000317578	0.506657
cg25367139	2	79592147	CTNNA2;CTNNA2	N_Shore	0.0244852	0.0238266	-3.50388e-05	0.967135	0.0306516	0.0280862	-0.00207189	0.0259651
cg00013618	4	152550224	FAM160A1	Island	0.00665477	0.00680184	-1.14066e-05	0.967136	0.00760334	0.00680248	-0.000798156	0.00642572
cg13782090	12	129497923	RIMBP2	N_Shelf	0.930822	0.930789	-6.92397e-05	0.967136	0.928293	0.929749	0.00134695	0.413775
cg26859392	5	77319962	NA	NA	0.967443	0.967754	2.18265e-05	0.967137	0.966953	0.96737	0.000247871	0.654483
cg00333828	17	1119714	BHLHA9	N_Shore	0.936869	0.937175	4.72583e-05	0.967138	0.936739	0.934785	-0.00174114	0.135948
cg21798669	1	3557712	TP73;WDR8	Island	0.317083	0.316616	0.000160622	0.967138	0.349816	0.34656	-0.000610148	0.884162
cg13994897	3	109048096	LOC151658;LOC151658	NA	0.513601	0.512826	0.000221787	0.967146	0.493618	0.49864	0.00394759	0.461488
cg26879736	17	77131362	C17orf70	S_Shore	0.0112206	0.0111193	-1.24238e-05	0.967147	0.0115877	0.0109892	-0.000341861	0.257426
cg05647906	11	65802294	CNIH2;CNIH2	S_Shore	0.00801303	0.00820061	-6.82582e-06	0.967155	0.00829592	0.00810936	-0.000351623	0.0402745
cg04598035	3	113200372	TAGLN3;TAGLN3;TAGLN3;TAGLN3;TAGLN3	NA	0.102443	0.102898	9.06421e-05	0.967161	0.0989096	0.0988619	0.000410139	0.839421
cg10044431	9	76081330	NA	NA	0.00376141	0.00381161	-5.00218e-06	0.967162	0.00427586	0.00396754	-0.000314098	0.0242654
cg14578311	5	54639546	DHX29;SKIV2L2;SKIV2L2	Island	0.0146258	0.0146771	-9.94559e-06	0.967165	0.0148248	0.0146579	-1.40218e-05	0.950977
cg09260514	19	14044671	LOC113230	Island	0.0146405	0.0146319	1.45734e-05	0.967167	0.015038	0.0145762	-0.00033747	0.331219
cg00425678	4	54789256	PDGFRA	Island	0.00327886	0.00329115	3.56341e-06	0.967172	0.00342562	0.00330586	-8.25348e-05	0.387431
cg16903885	6	101019751	SIM1	Island	0.132296	0.132669	7.49011e-05	0.967176	0.143207	0.142025	0.00144133	0.414323
cg00499819	5	149360337	HMGXB3;TIGD6;TIGD6	Island	0.00530938	0.00535626	-8.57647e-06	0.967176	0.00559356	0.00512643	-0.000408567	0.00431121
cg16354091	3	129852443	RPN1	Island	0.00954441	0.0095089	-1.26283e-05	0.967177	0.010302	0.00929416	-0.000945748	0.00542364
cg04103052	1	20832513	PINK1	N_Shore	0.00925896	0.00953637	8.59601e-06	0.967184	0.00951576	0.00934406	-0.000284186	0.172639
cg17998826	16	87654367	NA	N_Shore	0.930578	0.930301	8.50529e-05	0.967195	0.927413	0.92934	0.00124125	0.521078
cg01549977	12	14410241	ATF7IP	Island	0.0211724	0.0206009	-2.92127e-05	0.967195	0.0224883	0.0204905	-0.00151834	0.037013
cg10599951	12	114297597	NA	NA	0.0862165	0.0843897	0.000109465	0.967199	0.0863149	0.0847998	0.00122195	0.688864
cg21126327	19	4506999	SEMA6B	Island	0.978329	0.978504	1.85055e-05	0.967199	0.976539	0.977386	0.000646798	0.201254
cg02807077	10	95452163	C10orf4;C10orf4	Island	0.0154563	0.0150893	-0.000142941	0.967202	0.0169515	0.0154235	-0.00149261	0.630012
cg01474544	12	101037911	NUP37;C12orf48	Island	0.0123104	0.0126239	1.0752e-05	0.967207	0.0125432	0.0125712	-0.000189522	0.454932
cg24342013	21	45637464	NA	Island	0.809976	0.816057	-0.000194586	0.967213	0.807637	0.815664	0.00384705	0.438954
cg08893817	3	11737192	VGLL4;VGLL4	S_Shore	0.01196	0.0119188	-1.15687e-05	0.967215	0.0122242	0.0116206	-0.000387978	0.20247
cg24680357	7	157675350	PTPRN2;PTPRN2;PTPRN2	S_Shore	0.847811	0.849412	-0.00011429	0.967215	0.840248	0.850993	0.00802832	0.00753339
cg19412007	8	27036250	NA	NA	0.961559	0.961489	3.65464e-05	0.967224	0.960731	0.96064	-0.00021466	0.810297
cg19136868	3	113843444	CCDC80;CCDC80	NA	0.962021	0.962329	3.3367e-05	0.967235	0.960289	0.960965	0.000453656	0.569925
cg26941801	13	99981958	A2LD1	N_Shore	0.980896	0.980727	-2.53071e-05	0.967239	0.980317	0.980323	3.13162e-05	0.959117
cg04802018	6	168938398	NA	S_Shore	0.911017	0.913703	0.000348962	0.967242	0.905176	0.914048	0.00539124	0.520862
cg17963944	7	41699472	INHBA;LOC285954;LOC285954	NA	0.929118	0.929895	4.24379e-05	0.967242	0.930929	0.930735	-0.000688906	0.509919
cg13886135	3	48590936	COL7A1	NA	0.816383	0.822865	0.000136768	0.967251	0.781488	0.791782	0.00471173	0.205777
cg19841859	1	27194608	TRNP1	S_Shore	0.980794	0.98092	1.46884e-05	0.967252	0.979929	0.980545	0.000489488	0.189181
cg10403906	3	129273152	SEC61A1	N_Shelf	0.954559	0.955236	3.13204e-05	0.967267	0.956182	0.95582	-0.000759787	0.272701
cg27250607	13	112756530	MCF2L;MCF2L	S_Shelf	0.961273	0.962223	-3.64696e-05	0.967267	0.959724	0.959702	-0.00114288	0.208637
cg10758454	11	63642160	FLRT1;MACROD1	Island	0.956358	0.956978	-2.87526e-05	0.967269	0.956491	0.956666	-0.000422021	0.5531
cg02998883	16	66258016	C16orf86;C16orf48;C16orf48	Island	0.0168756	0.017489	1.89254e-05	0.967281	0.0179364	0.0180275	-0.000155336	0.749421
cg11235741	5	162928224	NA	NA	0.972303	0.971981	-2.9518e-05	0.967281	0.971999	0.971625	-0.000167282	0.817517
cg09822136	22	27526915	XBP1;XBP1	Island	0.00537318	0.00537323	-6.28949e-06	0.967287	0.00605049	0.00547454	-0.000413076	0.0103818
cg09707253	4	1194225	LOC100130872	N_Shore	0.757555	0.761266	7.74551e-05	0.967292	0.749846	0.752612	0.00129597	0.489111
cg08063228	7	35265742	NA	N_Shore	0.028269	0.0278508	-2.97932e-05	0.967294	0.0325971	0.0339112	0.00229312	0.00611779
cg08745965	1	153414781	TRIM46	S_Shore	0.922187	0.924048	-4.71894e-05	0.967312	0.918106	0.91823	-0.00141567	0.230512
cg04615771	11	1924542	MRPL23	N_Shore	0.467274	0.472474	0.000122323	0.967312	0.464431	0.469531	0.00435159	0.157147
cg03738352	5	363363	AHRR;PDCD6	S_Shore	0.967784	0.968021	2.75126e-05	0.967313	0.966887	0.967633	0.000949896	0.1539
cg00461149	10	35936956	GJD4	Island	0.142412	0.14366	-0.000170679	0.967315	0.140633	0.142587	0.000558652	0.89178
cg01727923	21	31332351	KRTAP19-8;KRTAP19-8	NA	0.97756	0.978168	3.72495e-05	0.967317	0.976995	0.977929	0.000527367	0.605748
cg10318641	5	63494402	NA	N_Shelf	0.944401	0.944678	-0.000200543	0.967324	0.94363	0.94574	0.00211906	0.668561
cg15062711	1	22319441	WNT4	Island	0.971931	0.973516	3.27578e-05	0.967334	0.971281	0.972866	0.000290129	0.734853
cg13683280	2	120941118	LOC84931	NA	0.927441	0.926862	0.000109769	0.967337	0.924181	0.925263	0.00156461	0.582455
cg01421611	7	72677489	MLXIPL;MLXIPL;MLXIPL;MLXIPL	S_Shore	0.942153	0.94099	5.98464e-05	0.967343	0.941128	0.942074	0.00189536	0.185887
cg10071431	17	71272915	GALK1	S_Shore	0.0177314	0.0179301	-2.15495e-05	0.967349	0.0187777	0.0188191	-0.000440186	0.605326
cg22888850	4	144476668	GAB1;GAB1	Island	0.0117271	0.0116739	1.44775e-05	0.967355	0.0129635	0.0122543	-0.000532066	0.154701
cg17584512	4	189789616	NA	Island	0.983695	0.98354	1.46712e-05	0.967358	0.983548	0.983423	-0.000107221	0.744721
cg16111231	11	65490532	SART1	NA	0.869883	0.872192	0.000130309	0.967359	0.872217	0.870253	-0.00435808	0.0761236
cg24030622	12	116797158	KSR2	NA	0.103973	0.100708	-7.62354e-05	0.967361	0.104404	0.102326	0.000150822	0.938342
cg27264049	1	179178030	KIAA1614	NA	0.902661	0.90513	-9.8721e-05	0.967365	0.898547	0.902038	0.00088721	0.7112
cg07306755	9	139276006	COBRA1	N_Shore	0.94924	0.950033	-4.81971e-05	0.967365	0.949282	0.948182	-0.00104983	0.400561
cg09056181	22	25281369	MIR548J;TPST2;TPST2	NA	0.957991	0.958821	5.71182e-05	0.967372	0.954238	0.956399	0.00117991	0.468349
cg12438330	12	47778146	LMBR1L	S_Shelf	0.713319	0.716111	9.18595e-05	0.967373	0.717754	0.717803	-0.00138898	0.537706
cg08859635	7	104781558	SRPK2	NA	0.300181	0.303278	0.000164444	0.967377	0.285203	0.300893	0.0112467	0.00431266
cg17821231	1	153061067	KCNN3;KCNN3	NA	0.965285	0.965329	-2.52176e-05	0.967385	0.964764	0.965878	0.000904063	0.180878
cg22370006	17	4790769	PFN1	N_Shore	0.655244	0.654378	-9.9527e-05	0.967389	0.645988	0.643029	-0.00347763	0.162605
cg18125073	19	8279296	CD320;CD320	Island	0.0209433	0.0210938	1.65294e-05	0.967401	0.0224796	0.022044	-6.02663e-05	0.893279
cg03713996	5	178510104	ADAMTS2	NA	0.957081	0.957988	9.52778e-05	0.967404	0.952479	0.956243	0.00246037	0.360062
cg18477797	10	514647	DIP2C	N_Shore	0.681092	0.688084	0.000149963	0.967405	0.657561	0.668757	0.00400679	0.280825
cg24428099	18	899154	ADCYAP1;ADCYAP1	Island	0.0246448	0.0248211	2.88798e-05	0.967405	0.0302544	0.0285919	-0.00190944	0.0183298
cg23565826	17	76551344	RPTOR;RPTOR	Island	0.976757	0.97638	1.84937e-05	0.967412	0.975841	0.976058	0.000302057	0.550858
cg08008299	1	13718225	NA	NA	0.885269	0.885502	-5.77115e-05	0.967414	0.885176	0.885614	0.00100176	0.475132
cg16693818	19	2559495	GNG7	S_Shore	0.89379	0.89806	9.3617e-05	0.967414	0.887169	0.889849	-0.00174861	0.479611
cg23970740	7	2986808	CARD11	NA	0.519616	0.515326	0.000501669	0.967438	0.562623	0.540402	-0.0112356	0.340639
cg16997278	11	59595116	MS4A3;MS4A3;MS4A3	NA	0.964147	0.96496	5.26807e-05	0.967439	0.961114	0.962355	0.00173492	0.333876
cg18745317	16	34887733	NA	NA	0.956486	0.956227	4.21583e-05	0.967449	0.956498	0.95666	0.000114793	0.911504
cg10857250	5	59655578	PDE4D	NA	0.968202	0.968223	-3.35655e-05	0.967449	0.967226	0.967467	-0.00022109	0.779903
cg02103843	7	156778317	NA	NA	0.690299	0.69898	0.000194944	0.967459	0.66505	0.671567	0.000137761	0.977554
cg12651599	18	75585895	CTDP1;CTDP1	N_Shelf	0.939566	0.940034	-6.28612e-05	0.967467	0.93926	0.939735	1.26668e-05	0.993662
cg04438453	5	249067	NA	S_Shore	0.974946	0.974738	3.16054e-05	0.967468	0.974058	0.974843	0.000856493	0.251594
cg02498579	20	60918263	COL9A3	Island	0.0546651	0.0558186	-3.19813e-05	0.967474	0.055393	0.0540524	-0.00143778	0.0786229
cg16576569	7	89813962	GTPBP10;GTPBP10;GTPBP10;GTPBP10	Island	0.021484	0.0219019	1.74502e-05	0.967475	0.0221992	0.0221562	-8.68388e-05	0.829676
cg09214953	7	45125893	NA	NA	0.965428	0.964761	4.31168e-05	0.967478	0.963935	0.964283	0.000632953	0.503427
cg24516497	2	217237075	IGFBP2	NA	0.95475	0.956109	-3.92081e-05	0.967478	0.958085	0.958842	-0.000340409	0.698251
cg14505161	1	151148554	IVL	NA	0.830345	0.835887	0.000132696	0.967483	0.810496	0.816031	0.00010187	0.975348
cg19861312	19	56419733	CD33;CD33	NA	0.890428	0.890971	8.52721e-05	0.967484	0.892827	0.89452	0.0010536	0.61033
cg01195858	12	61546594	PPM1H	NA	0.33071	0.324475	0.000267089	0.967485	0.360941	0.349681	-0.00186172	0.77227
cg13906813	17	46139764	ANKRD40	Island	0.0244908	0.0248818	1.56391e-05	0.967491	0.0245639	0.0248089	0.000171383	0.642891
cg17580416	8	122319720	NA	NA	0.97854	0.978491	2.41209e-05	0.967497	0.977738	0.977538	-0.000214467	0.722142
cg27380530	5	1527048	LPCAT1	NA	0.967662	0.967249	-4.97566e-05	0.967497	0.964283	0.967527	0.00329343	0.0253777
cg09897002	7	894460	C7orf20	N_Shore	0.961091	0.961268	3.28607e-05	0.967498	0.960235	0.961068	0.00056186	0.47045
cg22766120	2	207338179	MDH1B;FASTKD2;FASTKD2;FASTKD2	Island	0.00750895	0.00750037	-6.64256e-06	0.967499	0.00781163	0.00758967	-0.000124931	0.483967
cg06117824	7	155611378	NA	S_Shelf	0.943434	0.942161	-4.55631e-05	0.9675	0.941012	0.941943	0.00125932	0.275101
cg09427156	15	62461766	KIAA0101;KIAA0101	NA	0.958326	0.957023	-6.61801e-05	0.9675	0.956738	0.955848	0.000400008	0.805441
cg17818061	12	103133654	TXNRD1	Island	0.0748698	0.0737754	-5.07311e-05	0.967502	0.0776711	0.0748771	-0.0026364	0.0385726
cg10982851	12	48219124	KCNH3	Island	0.0865878	0.0853806	-5.54744e-05	0.967504	0.0871971	0.0857351	-0.000999999	0.435369
cg22366350	2	133141534	LYPD1;LYPD1	N_Shore	0.891349	0.892208	9.61938e-05	0.96751	0.893582	0.893523	0.000473114	0.850891
cg11712731	1	29519062	PTPRU;PTPRU;PTPRU	NA	0.974878	0.975065	-1.8224e-05	0.96751	0.974484	0.974718	0.000142857	0.766562
cg19832556	13	112680062	MCF2L	N_Shore	0.984457	0.984524	-1.28791e-05	0.967514	0.983957	0.984351	0.000416335	0.197886
cg07141036	17	1037307	ABR;ABR	NA	0.0393933	0.0398804	2.53024e-05	0.967517	0.0408757	0.0405615	-0.000561635	0.377193
cg19819320	17	78271559	FN3KRP	S_Shelf	0.982728	0.983751	-2.16682e-05	0.967517	0.981252	0.983401	0.00111731	0.0501534
cg06510397	4	2728086	TNIP2;TNIP2	S_Shore	0.0812249	0.0813658	-5.85145e-05	0.96752	0.0826602	0.0826458	0.00253889	0.0780168
cg18592964	13	111933803	NA	NA	0.87811	0.880817	9.77105e-05	0.967521	0.871434	0.8745	0.000276508	0.911437
cg20045910	12	14983163	ERP27	NA	0.978628	0.978551	1.66432e-05	0.967525	0.978117	0.978368	0.000508791	0.240106
cg22440943	8	54015214	NPBWR1	Island	0.00828033	0.00822332	1.05897e-05	0.967527	0.00850426	0.0077341	-0.000668684	0.000926655
cg24730612	1	3297075	PRDM16;PRDM16	Island	0.986661	0.986719	8.96036e-06	0.96753	0.985966	0.986345	0.000191218	0.399259
cg02100997	22	48949951	PANX2;PANX2;PANX2	Island	0.0333128	0.0327872	3.99234e-05	0.967533	0.0341097	0.0305638	-0.00269134	0.00718108
cg21881253	20	33041755	MYH7B;MIR499	NA	0.771317	0.77621	0.000154811	0.967542	0.764244	0.768838	-0.0019103	0.625205
cg19987900	11	36354969	PRR5L;PRR5L;PRR5L	Island	0.00944131	0.00940715	9.4301e-06	0.967565	0.010397	0.00967511	-0.000489467	0.0737035
cg03631457	7	140897153	AGK	N_Shore	0.135957	0.138359	9.59088e-05	0.967566	0.127227	0.132361	0.00503706	0.0262615
cg21170978	10	134521594	NA	N_Shore	0.882279	0.88614	-0.000113426	0.967579	0.871292	0.871889	-0.00367887	0.18265
cg16685388	22	28329205	NF2;NF2;NF2;NF2;NF2;NF2;NF2;NF2;NF2	N_Shore	0.0211611	0.022118	0.000113612	0.967581	0.0197001	0.019543	-0.00039071	0.26315
cg01761595	17	1564197	C17orf91;C17orf91;C17orf91;C17orf91;MIR22	N_Shore	0.056822	0.0577694	-5.97076e-05	0.967583	0.0458784	0.047469	0.000919536	0.421254
cg08142478	14	22722569	SLC7A8;SLC7A8	NA	0.0098968	0.00989452	-1.10477e-05	0.967595	0.011064	0.0103125	-0.000514768	0.114598
cg27486812	11	8778500	ST5;ST5;ST5	NA	0.976747	0.976527	2.4976e-05	0.967596	0.975431	0.975332	4.02313e-05	0.950424
cg17678928	18	45267513	MIR1539;C18orf32;C18orf32	Island	0.0549594	0.0556319	-4.04881e-05	0.967602	0.0565092	0.0565917	0.00120366	0.253718
cg07011945	15	38431988	PHGR1	NA	0.932506	0.935332	6.83802e-05	0.967604	0.927185	0.932152	0.00186463	0.30479
cg11661187	17	70244293	RAB37;RAB37;RAB37;RAB37	N_Shore	0.0134213	0.013444	1.34528e-05	0.96761	0.0145372	0.0144727	0.000169017	0.654533
cg06021522	19	57564831	ZNF880	N_Shore	0.0251759	0.0250825	2.23349e-05	0.967618	0.028189	0.0269019	-0.00045714	0.451023
cg24306982	2	239766441	HDAC4	Island	0.965267	0.965623	-2.57337e-05	0.967623	0.964416	0.964693	0.00010622	0.871001
cg26131879	5	2388723	NA	NA	0.933761	0.934178	-6.51521e-05	0.967624	0.934939	0.933889	-0.00153002	0.178215
cg13843091	4	123011259	BBS7;BBS7	Island	0.00683983	0.00700111	-9.15233e-06	0.967627	0.00727588	0.00695323	-0.000424845	0.0567927
cg18629527	15	23532119	ATP10A	N_Shore	0.0073878	0.00761274	1.49962e-05	0.967635	0.00799804	0.0075393	-0.000436868	0.194087
cg23944408	6	29698995	GABBR1;GABBR1;GABBR1	NA	0.957941	0.957931	8.14372e-05	0.967636	0.957745	0.956599	-0.00146143	0.471065
cg22267551	11	70483275	SHANK2	NA	0.975128	0.975224	1.90839e-05	0.967655	0.974719	0.975293	0.000359034	0.426548
cg14992217	1	21438342	ECE1;ECE1;ECE1;ECE1	NA	0.940325	0.940664	3.48759e-05	0.967657	0.940961	0.940601	-0.000192437	0.825984
cg21804822	1	36624361	STK40	Island	0.00900282	0.00890658	-9.8703e-06	0.967658	0.00943439	0.00838891	-0.000875202	0.000169492
cg18699916	16	1446254	CLCN7;CLCN7	N_Shore	0.951917	0.952121	3.17457e-05	0.967683	0.9518	0.951644	-0.000754074	0.317512
cg04851348	2	232356330	NA	S_Shore	0.970954	0.971692	2.40762e-05	0.967683	0.970384	0.970507	-0.000797252	0.197804
cg23079217	6	84619497	RIPPLY2	N_Shore	0.0069005	0.00676283	7.07818e-06	0.96769	0.00801199	0.00754605	-0.000260917	0.242945
cg14535828	1	11460891	PTCHD2	N_Shore	0.786415	0.787654	-9.03228e-05	0.967693	0.779927	0.779056	-0.00289175	0.205327
cg25328795	16	970620	SOX8	Island	0.0112128	0.0108396	2.0112e-05	0.967694	0.0153197	0.0140867	-0.000615162	0.43879
cg11792671	5	171279490	FBXW11;FBXW11;FBXW11	NA	0.955114	0.955196	8.31117e-05	0.967694	0.953803	0.953897	0.000597704	0.76588
cg05998816	19	14084997	PRKACA;PRKACA	NA	0.510421	0.51272	0.000147008	0.967698	0.501643	0.499822	-0.0042215	0.246533
cg07031794	1	25629429	TMEM57	Island	0.0244054	0.0247369	2.21402e-05	0.967702	0.02391	0.0240457	-4.63781e-05	0.932888
cg25127392	7	139576233	NA	N_Shore	0.0119512	0.0111672	1.95551e-05	0.967704	0.0140457	0.0126705	-0.000428757	0.449398
cg24739679	14	64279833	PLEKHG3	Island	0.925562	0.926484	5.07325e-05	0.967709	0.924411	0.92505	0.00109465	0.406457
cg00328817	17	74410974	TIMP2	S_Shelf	0.949187	0.949498	3.68384e-05	0.96771	0.949654	0.950303	0.000238066	0.786818
cg26151477	10	101409226	ENTPD7	Island	0.0123728	0.0126568	-1.28811e-05	0.967713	0.0128577	0.0124071	-0.000654656	0.0319644
cg15368872	2	172659799	DLX1;DLX1	Island	0.0100974	0.0100312	9.87586e-06	0.967714	0.0107974	0.0103256	-0.00044905	0.0667844
cg27204993	6	24602441	ALDH5A1;ALDH5A1	N_Shore	0.951746	0.952145	4.64282e-05	0.967716	0.947946	0.947908	-0.000257891	0.846497
cg09270031	1	211255883	ANGEL2	Island	0.0103012	0.010303	-2.12767e-05	0.967726	0.011079	0.0104027	-0.000675036	0.177392
cg16973107	9	138386114	CARD9;CARD9	S_Shore	0.924874	0.926952	5.3704e-05	0.967738	0.925368	0.927483	0.000880589	0.513256
cg01021045	1	226595536	OBSCN;OBSCN	NA	0.988616	0.988547	-6.70174e-06	0.967739	0.988732	0.988784	8.00846e-05	0.637218
cg07799639	6	12041322	NA	NA	0.621849	0.623392	-0.000172571	0.967764	0.616295	0.612882	-0.0010422	0.812535
cg03647659	2	122210746	MKI67IP	Island	0.0345153	0.0346475	2.82791e-05	0.967765	0.0358268	0.0354697	0.000839047	0.253377
cg16140179	12	88268655	DUSP6;DUSP6	N_Shore	0.00575131	0.00575986	6.71848e-06	0.967786	0.00642934	0.00555984	-0.000779101	1.74919e-05
cg19406789	19	3419058	NA	S_Shelf	0.815603	0.814976	0.000121314	0.967789	0.816999	0.811086	-0.0045475	0.149938
cg07921503	2	46351519	NA	NA	0.853963	0.859466	-0.000156614	0.96779	0.835772	0.843696	0.00111803	0.802666
cg04328219	12	127416649	TMEM132C	Island	0.0139973	0.0138111	1.49114e-05	0.967793	0.0158836	0.0153105	-0.00038524	0.432402
cg23095634	6	26490983	BTN2A2;BTN2A2	NA	0.933521	0.93295	-7.86452e-05	0.967798	0.931649	0.932686	0.00102484	0.601097
cg04744713	18	75710075	NA	Island	0.950858	0.950783	4.56222e-05	0.967806	0.948932	0.950658	0.0021194	0.0663732
cg24163987	6	28294456	LOC222699	Island	0.00642414	0.00645244	7.10902e-06	0.967815	0.0072906	0.0068346	-0.000340176	0.235255
cg26643180	6	161575033	AGPAT4	NA	0.96844	0.96836	3.21425e-05	0.967819	0.968444	0.967809	-0.000468241	0.548908
cg00040423	17	77639507	FASN	Island	0.935557	0.935927	-4.71899e-05	0.967821	0.93489	0.935739	0.00146348	0.24198
cg16594273	16	3939110	NA	NA	0.962874	0.962886	3.73263e-05	0.967824	0.962502	0.962451	0.000188804	0.837717
cg00884805	20	636410	NA	N_Shelf	0.977936	0.97804	-8.73549e-05	0.967827	0.97746	0.977447	-3.82026e-05	0.986025
cg05199904	12	48302840	PRPF40B	N_Shore	0.0134539	0.0133231	-1.35617e-05	0.967831	0.0147343	0.0138142	-0.000869478	0.0286943
cg10550869	7	149163154	NA	N_Shelf	0.867606	0.870239	-0.000167494	0.967831	0.869367	0.87136	-0.000493813	0.909995
cg07556134	10	89568167	ATAD1;CFLP1	Island	0.00521257	0.00529183	5.14765e-06	0.967835	0.0057222	0.00527265	-0.000378509	0.00802352
cg19643841	21	44031376	NA	Island	0.964339	0.964423	-2.49117e-05	0.967836	0.962726	0.963435	0.000600193	0.341929
cg23174616	4	147780220	POU4F2	Island	0.0279473	0.0278475	-3.47532e-05	0.967837	0.0306694	0.0301185	-0.000265761	0.75041
cg04492807	10	79482980	RPS24	NA	0.763426	0.76305	-9.9469e-05	0.967837	0.772807	0.768905	-0.00399381	0.086154
cg26521213	2	177573182	NA	NA	0.313878	0.309254	0.00044249	0.967837	0.334798	0.33013	0.00251475	0.832588
cg11036338	17	23725085	SARM1	S_Shore	0.0719464	0.0723432	8.54896e-05	0.967851	0.0810345	0.0834226	0.00247303	0.278929
cg26343889	11	76249709	ACER3	Island	0.00542781	0.00541724	-5.11246e-06	0.967853	0.00540688	0.00523538	-8.38024e-05	0.503501
cg01747591	8	2114747	NA	N_Shelf	0.961355	0.962184	-3.35542e-05	0.967871	0.959693	0.959721	-0.000315345	0.719458
cg13442152	1	228308387	GALNT2	NA	0.00614889	0.00597766	-2.39201e-05	0.967871	0.00531334	0.00476322	-0.000515409	0.000808446
cg07830644	14	46882265	MDGA2;MDGA2	NA	0.958575	0.957557	7.16246e-05	0.967872	0.957255	0.95731	0.00048606	0.787421
cg09241455	1	2423086	PLCH2	N_Shore	0.840486	0.841947	6.22505e-05	0.967877	0.840866	0.840956	-0.000860462	0.607511
cg21236569	1	110684050	RBM15	Island	0.0427513	0.0424799	-3.06336e-05	0.967878	0.0458113	0.0445464	-0.000535111	0.508793
cg01477326	14	74500155	NA	NA	0.891208	0.890296	-4.97886e-05	0.967879	0.889863	0.888962	-0.000803853	0.494793
cg14364094	1	204484277	CTSE;CTSE	NA	0.929728	0.930755	3.82821e-05	0.96788	0.927975	0.932331	0.00375713	0.000120499
cg14511946	5	137709057	FAM53C;FAM53C	Island	0.965629	0.968263	5.02211e-05	0.96788	0.96261	0.966856	0.00155342	0.238358
cg11406765	15	20543967	CYFIP1;CYFIP1	NA	0.979976	0.979892	-1.62424e-05	0.967882	0.979463	0.979528	-1.6963e-05	0.968933
cg14633252	8	27685798	CCDC25	Island	0.0146656	0.0149827	8.39924e-05	0.967893	0.0150545	0.014703	-0.000586353	0.778772
cg14641050	6	12080949	NA	NA	0.915465	0.915734	6.96602e-05	0.967895	0.913447	0.912986	0.00132626	0.476176
cg09598285	1	144438677	PDZK1	NA	0.966413	0.965947	-3.06304e-05	0.967898	0.965596	0.96545	0.000148776	0.849568
cg22681784	8	104384774	FZD6;FZD6;FZD6	S_Shelf	0.968549	0.968221	-3.43686e-05	0.967898	0.968214	0.968227	9.77926e-05	0.904092
cg15089705	12	119647876	ACADS	Island	0.0174798	0.0176572	-1.74761e-05	0.967904	0.0189753	0.0184663	-0.000682058	0.14723
cg02993630	12	131576719	FBRSL1	N_Shore	0.0131534	0.0137679	1.83763e-05	0.967923	0.0138615	0.0135326	-0.000480931	0.291525
cg04944283	6	42639615	UBR2	N_Shore	0.0151217	0.0153622	1.65426e-05	0.967924	0.0164583	0.0153367	-0.00083777	0.0538769
cg21550446	1	165754257	CD247;CD247	NA	0.972171	0.972431	-2.53894e-05	0.967932	0.971657	0.973396	0.00155565	0.002169
cg11176415	12	129190246	NA	S_Shore	0.843302	0.843757	0.000145759	0.967933	0.854675	0.851187	-0.00306731	0.366793
cg12614529	1	1700421	NADK	Island	0.00809747	0.0081231	8.89072e-06	0.967936	0.00896057	0.00845745	-0.000196338	0.345281
cg16172099	1	222906587	CNIH3	NA	0.952569	0.953957	3.94507e-05	0.967942	0.947848	0.950526	0.00134366	0.18578
cg03639897	22	36365247	SH3BP1	N_Shore	0.0380489	0.0383007	3.90823e-05	0.967942	0.0363698	0.0393953	0.00282793	0.00404703
cg20462360	5	131160143	FNIP1;FNIP1	Island	0.0117334	0.0118835	6.9739e-06	0.967943	0.0120302	0.0117973	-0.000241141	0.186907
cg12616177	3	11505057	ATG7;ATG7;ATG7	Island	0.717467	0.71817	-8.54065e-05	0.96795	0.725179	0.71492	-0.0101928	9.24794e-06
cg21971285	4	1771092	FGFR3;FGFR3;FGFR3	Island	0.834496	0.834728	-0.00011538	0.967952	0.82401	0.83059	0.00594256	0.0471092
cg20199770	9	4791468	RCL1	N_Shelf	0.961428	0.960957	0.000163257	0.967953	0.957575	0.958137	0.00141501	0.758076
cg17891226	12	124144498	AACS	Island	0.940074	0.941279	4.33061e-05	0.967954	0.939264	0.941766	0.00138768	0.19509
cg24805985	10	127434959	C10orf137	NA	0.944473	0.945415	3.9393e-05	0.967955	0.944228	0.946098	0.00100699	0.291422
cg11448366	17	4567954	ARRB2;ARRB2	NA	0.508759	0.50501	-0.000178529	0.967969	0.532851	0.51937	-0.00936662	0.0414156
cg16924822	6	139054685	NA	N_Shore	0.137536	0.133174	-0.000480916	0.967973	0.127261	0.123288	-0.000845154	0.938575
cg17017617	11	45843991	CRY2;CRY2	NA	0.848011	0.849614	-5.51413e-05	0.967973	0.848371	0.848537	-0.00107869	0.461072
cg04851617	4	68249633	LOC550112;UBA6	Island	0.0155199	0.0162487	-2.07639e-05	0.967974	0.0157543	0.0156606	-0.000209158	0.650653
cg07612497	7	128216928	NA	N_Shore	0.95784	0.958161	-3.70436e-05	0.967977	0.955501	0.956212	0.000924095	0.344421
cg07274204	20	61397787	COL20A1	Island	0.0238718	0.0240702	2.51703e-05	0.967982	0.0259808	0.0234441	-0.00254505	0.000620152
cg07685145	14	96037650	PAPOLA	N_Shore	0.00939595	0.00940054	1.02309e-05	0.967986	0.0103321	0.00987151	-0.000400676	0.171491
cg08415141	1	108994187	C1orf59;C1orf59	NA	0.963998	0.964269	-3.58604e-05	0.96799	0.961869	0.962687	0.00135331	0.180394
cg16819381	11	77577221	USP35;KCTD21	Island	0.0184509	0.01855	-1.45002e-05	0.967992	0.0196995	0.0189146	-0.000635404	0.0829849
cg10366178	9	121289764	NA	NA	0.468687	0.469862	0.000246763	0.967995	0.455697	0.456622	-0.00262007	0.674689
cg22748630	1	35023076	GJB3;GJB3	Island	0.941432	0.941198	-8.62976e-05	0.968002	0.94637	0.947725	0.00127242	0.464311
cg17834768	3	152173275	CLRN1;CLRN1;CLRN1OS	NA	0.957547	0.958481	-4.9299e-05	0.968003	0.956445	0.957815	0.000691982	0.553812
cg16681421	13	113792955	RASA3	Island	0.97275	0.972056	-2.89171e-05	0.968008	0.970723	0.971668	0.00127964	0.0902174
cg07506573	6	17925669	KIF13A;KIF13A;KIF13A;KIF13A	NA	0.941813	0.943431	4.70334e-05	0.968009	0.938785	0.940468	-1.79389e-05	0.988666
cg24190139	2	70213654	NA	NA	0.390694	0.397222	0.000519115	0.96801	0.361011	0.373233	0.00585051	0.635309
cg12553321	10	1442970	ADARB2	NA	0.972157	0.972303	-3.81063e-05	0.96801	0.972379	0.972879	0.000124848	0.873788
cg17975177	6	30696626	MRPS18B	S_Shelf	0.979472	0.979725	2.0205e-05	0.968025	0.978792	0.979299	0.000283953	0.56966
cg06960164	19	60483798	HSPBP1;HSPBP1	S_Shore	0.663811	0.668829	0.000114467	0.968028	0.656261	0.663278	0.00202011	0.502683
cg09488512	1	10994175	TARDBP	N_Shore	0.924039	0.922263	-6.17316e-05	0.96803	0.92151	0.920174	0.000583329	0.705555
cg06637330	1	198538838	NA	S_Shore	0.727307	0.733712	-0.000265077	0.96803	0.681563	0.694543	0.00601081	0.382021
cg15293422	16	30490726	ZNF688;ZNF688;ZNF688	Island	0.00334378	0.00336792	4.14695e-06	0.968032	0.00358848	0.00332839	-0.00027287	0.00968287
cg23027402	6	36710430	NA	NA	0.959057	0.958707	-3.84006e-05	0.968035	0.958114	0.959129	0.000858919	0.334636
cg13229810	10	23501499	NA	Island	0.0870293	0.0851487	5.43346e-05	0.968037	0.091871	0.089054	-0.00153892	0.264901
cg18930444	14	73128239	ACOT4;ACOT4	Island	0.0130916	0.0130016	-1.35159e-05	0.968037	0.0136648	0.0134485	-7.3657e-05	0.841741
cg04940764	11	2313282	NA	NA	0.932228	0.935631	0.000117579	0.968037	0.927236	0.933196	0.00465612	0.125106
cg01811109	3	71916972	PROK2;PROK2;PROK2;PROK2	Island	0.0153324	0.0155115	1.11852e-05	0.968039	0.0158279	0.0159334	-0.000151125	0.643644
cg08411738	8	124477722	ATAD2	Island	0.0150095	0.0150699	1.26684e-05	0.96805	0.0172882	0.0147309	-0.00128785	0.570295
cg16536740	9	111737184	PALM2;PALM2-AKAP2;PALM2;PALM2-AKAP2	NA	0.717968	0.71718	-0.000125648	0.968051	0.722529	0.737941	0.016275	3.11896e-07
cg04603024	7	101252425	CUX1;CUX1;CUX1	NA	0.732314	0.727549	-0.000142777	0.968052	0.741118	0.73349	-0.00387557	0.290441
cg18238491	14	75441434	TTLL5	NA	0.138514	0.13292	-0.00020081	0.968054	0.157433	0.150251	0.00145102	0.770991
cg03240663	1	11788823	CLCN6;CLCN6;CLCN6;CLCN6;CLCN6;CLCN6;CLCN6;CLCN6;MTHFR	Island	0.0139822	0.0140974	1.05738e-05	0.968054	0.014576	0.0143344	-0.000252514	0.326477
cg24187971	2	134846942	MGAT5	NA	0.83388	0.838056	0.000115484	0.968054	0.817933	0.824801	0.00159345	0.601378
cg00648152	12	51514900	KRT79	NA	0.951854	0.95243	4.31448e-05	0.968056	0.950953	0.952126	0.000821321	0.469081
cg27339255	20	49076698	NA	S_Shelf	0.95223	0.951235	-5.13835e-05	0.96806	0.950563	0.951098	0.00164265	0.210921
cg08937870	2	73820512	NA	S_Shelf	0.962463	0.963228	2.64153e-05	0.968067	0.961206	0.961609	-0.000332809	0.649693
cg08211028	1	61106205	NA	NA	0.96117	0.96242	3.53002e-05	0.968075	0.958246	0.960158	0.000701989	0.433093
cg20972167	5	1336350	TERT;TERT	S_Shore	0.968958	0.96833	2.78893e-05	0.968076	0.968924	0.968812	0.000125833	0.855692
cg01689053	15	66652706	NA	NA	0.879805	0.88159	6.16e-05	0.968076	0.880997	0.882198	0.000691078	0.666192
cg01106303	10	133085937	NA	NA	0.931257	0.932325	-4.65307e-05	0.968079	0.930064	0.932035	0.000980422	0.422926
cg06948294	8	10625450	SOX7	Island	0.0151613	0.0151027	-1.01497e-05	0.968086	0.0151878	0.0153245	0.000187209	0.469347
cg15242463	5	9684117	TAS2R1	NA	0.887443	0.887708	7.99216e-05	0.968088	0.883898	0.883657	0.000378437	0.859981
cg24154340	7	8443046	NXPH1	S_Shore	0.010945	0.0108642	1.35386e-05	0.96809	0.0122813	0.0120511	4.64119e-05	0.912552
cg03912094	8	141537854	TRAPPC9;TRAPPC9;TRAPPC9	S_Shore	0.00570728	0.0057371	6.0931e-06	0.968091	0.00590309	0.00555323	-0.000341207	0.0308319
cg12439315	16	28792537	SH2B1;SH2B1;SH2B1;SH2B1;SH2B1	NA	0.793924	0.794196	-7.96692e-05	0.968092	0.796975	0.798947	0.00144586	0.481103
cg09767313	16	54244216	NA	N_Shelf	0.846703	0.846409	-0.000192354	0.968092	0.842093	0.837342	-0.00434606	0.430327
cg09032732	8	131080422	NA	NA	0.957573	0.957915	-2.46716e-05	0.968093	0.956647	0.957138	-2.10484e-07	0.999744
cg08983217	10	70554676	VPS26A;VPS26A	S_Shore	0.0106302	0.0109423	1.24633e-05	0.968094	0.0108975	0.0106835	-0.000330896	0.336539
cg17637107	17	27494366	RHOT1;RHOT1;RHOT1	S_Shore	0.0550138	0.0550492	-3.81568e-05	0.968101	0.0548482	0.0553118	0.00239763	0.0103193
cg21954370	3	99795205	CPOX	Island	0.00725389	0.00698258	1.16635e-05	0.968102	0.00780152	0.00699215	-0.000428662	0.278682
cg04540116	1	9076837	NA	NA	0.264038	0.26073	-0.00018383	0.968103	0.262872	0.255261	-0.00293429	0.507111
cg21529591	6	36319074	PNPLA1;PNPLA1	NA	0.973616	0.973868	1.62665e-05	0.968104	0.973099	0.973586	3.99011e-05	0.929014
cg18434560	7	150760144	CRYGN	Island	0.968503	0.968485	-2.98037e-05	0.968112	0.967689	0.96782	0.000181879	0.76314
cg15482168	11	354809	NA	NA	0.825731	0.827208	0.000175897	0.968123	0.805182	0.811057	0.00253421	0.605177
cg00436301	5	180548590	NA	N_Shore	0.0226583	0.0228454	-1.78464e-05	0.968125	0.0229817	0.0231567	0.000215465	0.643259
cg22633247	9	134473698	DDX31	NA	0.946113	0.945201	-6.30683e-05	0.968126	0.945376	0.946184	0.00140369	0.330766
cg03567652	1	226561444	OBSCN;OBSCN	NA	0.737304	0.740597	-0.000107371	0.968127	0.737004	0.741713	0.00175479	0.524225
cg12366582	7	2731936	NA	NA	0.960783	0.961467	2.81254e-05	0.968145	0.960551	0.961477	0.00013603	0.849084
cg09992805	20	55359010	RAE1;RAE1	N_Shore	0.711257	0.713277	0.000416635	0.968149	0.672331	0.680872	0.0031764	0.761025
cg23220343	4	187809954	FAT1	NA	0.941413	0.944168	-4.77299e-05	0.968159	0.942452	0.942169	-0.00226206	0.0691712
cg24935345	5	34024077	AMACR;AMACR;AMACR	NA	0.978517	0.978181	-2.76216e-05	0.968163	0.977668	0.977937	0.000366262	0.574592
cg16575322	13	20612647	SAP18	Island	0.0105941	0.0108939	9.30218e-06	0.968173	0.0110574	0.0106918	-0.000492699	0.0616607
cg18021257	11	2125201	IGF2AS;INS-IGF2;INS-IGF2;IGF2;IGF2AS	S_Shelf	0.517815	0.524117	0.000134043	0.968179	0.491355	0.498895	0.000821012	0.827422
cg22267402	2	109200443	SH3RF3	NA	0.359997	0.353273	0.000299561	0.968181	0.400744	0.38457	-0.00742533	0.326117
cg05718567	12	131382154	GALNT9	N_Shore	0.924497	0.925942	6.65267e-05	0.968184	0.917372	0.917517	-0.00131988	0.461716
cg18502933	18	57713100	NA	S_Shore	0.0712471	0.0710557	4.61194e-05	0.968185	0.0737129	0.0761627	0.00174089	0.149752
cg03328107	14	100475508	SNORD113-6	NA	0.955976	0.956739	3.46563e-05	0.968186	0.957023	0.95696	-0.00025123	0.753756
cg15325704	1	55189378	NA	NA	0.923553	0.925002	6.22583e-05	0.968188	0.920815	0.921285	-0.00104162	0.5568
cg11748170	6	33363378	WDR46;WDR46	N_Shore	0.967775	0.966623	-3.59346e-05	0.968189	0.965957	0.966473	0.00136437	0.113554
cg15367287	17	5036179	ZNF594	Island	0.0199557	0.0199153	1.26965e-05	0.96819	0.0202427	0.0199508	-0.000152933	0.621045
cg01245129	10	119284322	EMX2OS	Island	0.118703	0.117651	-6.12142e-05	0.968191	0.123919	0.120544	-0.00199816	0.164913
cg26848442	3	9895615	CIDEC	NA	0.880602	0.881047	5.43677e-05	0.968193	0.880468	0.879269	-0.00162923	0.236423
cg07849904	12	26876448	ITPR2	N_Shore	0.00398001	0.00399737	4.69673e-06	0.968206	0.00436497	0.00392988	-0.000369789	0.00582935
cg19913426	13	99345293	CLYBL	Island	0.0142989	0.014198	-1.55347e-05	0.968207	0.0174417	0.0162893	-0.000637517	0.131555
cg19366479	7	131912305	PLXNA4;PLXNA4;PLXNA4	Island	0.0146247	0.0147037	-1.75379e-05	0.968213	0.0152359	0.0136462	-0.00150965	0.00176384
cg05155893	16	29732100	PRRT2	S_Shore	0.836039	0.834955	9.1135e-05	0.968218	0.844493	0.833872	-0.00925738	0.000100072
cg01734772	1	1678243	NADK	N_Shelf	0.95859	0.959062	-2.92837e-05	0.968222	0.957794	0.958024	-4.80545e-05	0.95409
cg02134248	5	37870866	GDNF;GDNF;GDNF	Island	0.311398	0.309298	0.000303125	0.968226	0.366545	0.346299	-0.0118237	0.109088
cg03836621	7	47281588	TNS3	NA	0.980809	0.980437	-2.24264e-05	0.968229	0.979622	0.980105	0.000644348	0.270094
cg00864075	5	13558788	NA	NA	0.957996	0.958301	-3.82291e-05	0.968233	0.956157	0.956799	0.00011592	0.906025
cg18313702	20	21451861	NA	Island	0.00851646	0.00840185	-8.31151e-06	0.968234	0.00956211	0.00902779	-0.000369269	0.107077
cg19563062	19	12007439	ZNF433;ZNF433	Island	0.0154497	0.0154513	-1.59722e-05	0.968237	0.0162687	0.0151639	-0.000629675	0.0928752
cg25004838	3	141926647	NA	NA	0.00393828	0.00396641	-3.82233e-06	0.968243	0.00426103	0.00411888	-0.000135803	0.20985
cg03657678	1	100504180	RTCD1;RTCD1	N_Shore	0.003579	0.00359087	-3.20111e-06	0.968244	0.00372708	0.00354772	-0.000139197	0.0785256
cg25413188	16	66030008	ATP6V0D1	NA	0.985786	0.985727	1.42315e-05	0.968247	0.985256	0.985618	0.000309163	0.382165
cg05899549	17	674484	NXN	NA	0.986751	0.986538	-1.04089e-05	0.96826	0.986337	0.986433	0.00011436	0.669093
cg13934722	4	40446527	NSUN7	N_Shore	0.0102256	0.0101365	1.17028e-05	0.968262	0.0114144	0.0105139	-0.000736658	0.0235129
cg09277546	19	10258031	ICAM4;ICAM4;ICAM4;ICAM1	N_Shore	0.772663	0.774557	0.00024474	0.968272	0.755727	0.760219	0.00344213	0.566882
cg21076259	1	27433703	WDTC1;WDTC1	Island	0.0322447	0.0322743	-2.16392e-05	0.968273	0.0339712	0.0330027	-0.0013169	0.0118349
cg00945038	5	177514112	NHP2;NHP2	S_Shore	0.95901	0.959902	-2.94737e-05	0.96828	0.956403	0.959396	0.00229335	0.0034768
cg18894200	8	101294520	SPAG1;SPAG1	Island	0.0043676	0.00439732	5.30182e-05	0.968283	0.00470348	0.00444613	2.00677e-05	0.988007
cg16260572	16	65595302	CES8	S_Shelf	0.92467	0.925208	0.000113593	0.968289	0.927391	0.930346	0.00304388	0.225308
cg07204236	7	95052864	PDK4	NA	0.969944	0.970085	2.66443e-05	0.968293	0.97027	0.970059	-0.000347047	0.585817
cg26729815	12	56229688	KIF5A	N_Shore	0.962622	0.962491	-4.10731e-05	0.9683	0.961088	0.962735	0.00171612	0.0917941
cg16631199	5	34079211	C1QTNF3;C1QTNF3	NA	0.195799	0.18881	-0.000203889	0.968307	0.22841	0.211759	-0.00557	0.268032
cg24775963	3	197480243	PCYT1A	NA	0.263231	0.256941	-0.00023327	0.968311	0.28793	0.277666	-0.00251964	0.6789
cg19585918	16	88147737	SPG7	NA	0.916481	0.918342	4.86052e-05	0.968312	0.914332	0.916827	0.00062944	0.596736
cg12592387	1	215871005	GPATCH2;SPATA17;GPATCH2	Island	0.005348	0.00537084	-7.1677e-06	0.968316	0.00591324	0.00539693	-0.000494555	0.0117915
cg00579794	3	40541252	ZNF621;ZNF621	Island	0.00654543	0.00653328	5.39143e-06	0.968316	0.00666255	0.00662102	1.45583e-05	0.920546
cg16267979	8	1716184	CLN8	NA	0.952028	0.952804	-3.1643e-05	0.968316	0.948147	0.949001	0.000163087	0.851299
cg18315676	7	130445568	FLJ43663;MKLN1	Island	0.0189176	0.018874	-1.84246e-05	0.968327	0.017377	0.0172551	0.000165129	0.690451
cg13577946	3	101096995	C3orf26;FILIP1L;MIR548G;FILIP1L	NA	0.27467	0.266096	0.000304507	0.968329	0.318854	0.301097	-0.005195	0.498435
cg03119599	3	50629378	MAPKAPK3	Island	0.0137161	0.0136668	-1.26565e-05	0.968337	0.0142638	0.0137795	-0.000363745	0.266082
cg04253077	7	157362318	PTPRN2;PTPRN2;PTPRN2	N_Shore	0.941857	0.942765	3.89695e-05	0.968338	0.939395	0.939534	-0.000295379	0.778427
cg18826352	17	17435762	PEMT	Island	0.00513878	0.00512798	5.02553e-06	0.968341	0.00538135	0.00501588	-0.000302857	0.0386166
cg01843999	19	1352781	GAMT;GAMT	Island	0.0218398	0.0217496	-2.16125e-05	0.968343	0.0248443	0.024988	0.000544375	0.452248
cg18009710	18	74261376	NA	Island	0.966063	0.966154	2.63255e-05	0.968351	0.966239	0.966164	-0.000251837	0.719518
cg23576723	6	41515744	NA	N_Shelf	0.305619	0.302122	-0.000251958	0.968354	0.327321	0.31439	-0.00682191	0.276263
cg01008405	6	43129159	CUL7;CUL7	Island	0.010476	0.0106836	1.65981e-05	0.968355	0.0117142	0.0106538	-0.00104939	0.0245266
cg02612925	14	69791394	NA	NA	0.0191204	0.0194637	1.32544e-05	0.968358	0.0194836	0.0192559	-0.00023074	0.504658
cg01912578	6	29827159	IFITM4P	N_Shore	0.959076	0.958086	-5.36576e-05	0.96836	0.957452	0.958632	0.00191912	0.151984
cg19984170	4	15694175	PROM1;PROM1	Island	0.0834796	0.0866185	-0.000101855	0.968365	0.0847699	0.0845753	-0.00495344	0.0564461
cg10073706	4	148757971	TMEM184C	Island	0.0215703	0.0218141	1.27975e-05	0.968374	0.0227391	0.0223086	-0.000301247	0.624738
cg17123029	8	143235668	NA	NA	0.948825	0.950316	-4.60685e-05	0.968379	0.946194	0.94645	-0.001396	0.232209
cg14245228	19	51000039	RSPH6A	S_Shore	0.956688	0.956676	5.73211e-05	0.968382	0.956825	0.956989	0.000164154	0.915161
cg07132187	16	83577274	ZDHHC7;ZDHHC7	NA	0.897189	0.899382	-0.000108001	0.968388	0.90014	0.908237	0.00428107	0.0805501
cg07456629	7	1098152	GPER;GPER;C7orf50;C7orf50;C7orf50;GPER	Island	0.946566	0.94682	3.27089e-05	0.968394	0.947506	0.947053	-0.000441817	0.608085
cg05565282	16	80220754	CMIP;CMIP	NA	0.974074	0.974187	-2.06021e-05	0.968394	0.973894	0.973715	-0.00035042	0.523962
cg11012953	10	91033793	NA	NA	0.903305	0.905103	0.000104885	0.968398	0.889108	0.895923	0.00476107	0.118301
cg25421855	7	2116200	MAD1L1;MAD1L1;MAD1L1	NA	0.948522	0.949118	3.35747e-05	0.968411	0.950591	0.949406	-0.00130178	0.0827471
cg10314133	1	149415685	TMOD4;VPS72	NA	0.954917	0.955492	3.07439e-05	0.968417	0.954148	0.954513	-0.000583657	0.423646
cg19573230	1	36338747	COL8A2	NA	0.899358	0.900355	8.11354e-05	0.968422	0.885152	0.888935	0.00139953	0.564705
cg15931168	10	317243	DIP2C	NA	0.898117	0.89899	-9.16276e-05	0.968424	0.899634	0.902305	0.000688985	0.731581
cg02676175	2	26321037	HADHB;HADHA;HADHA	Island	0.0280198	0.0282334	1.79941e-05	0.968426	0.0289926	0.0286733	-0.000238077	0.616365
cg20896342	3	4999761	BHLHE40	Island	0.909522	0.912239	8.9793e-05	0.968427	0.890369	0.898245	0.00503303	0.0502292
cg01763666	12	51585577	KRT8	S_Shore	0.830637	0.837756	-0.000140445	0.968432	0.802943	0.809356	-0.00181055	0.612848
cg18219951	20	61871731	ZBTB46	Island	0.941326	0.942383	0.000101704	0.968434	0.93872	0.941577	0.00158608	0.522835
cg21960680	12	121917821	VPS37B	Island	0.977683	0.977871	1.98462e-05	0.968441	0.976754	0.977831	0.000815298	0.0744575
cg03815657	12	108755302	TRPV4;TRPV4	N_Shore	0.0771442	0.077204	4.97031e-05	0.968443	0.0770756	0.0793106	0.00169373	0.186086
cg21913528	1	11941198	PLOD1	NA	0.987892	0.987818	6.83872e-06	0.968446	0.987464	0.987773	0.000408017	0.0230857
cg01732463	10	99761111	CRTAC1	NA	0.971973	0.972042	2.58903e-05	0.968447	0.971154	0.972565	0.00125331	0.0566136
cg26914616	16	1584665	IFT140	NA	0.976381	0.977088	-2.52422e-05	0.968448	0.974872	0.977071	0.00132116	0.0703298
cg20505183	11	130162333	NA	NA	0.920527	0.920992	-4.9893e-05	0.968448	0.915962	0.916557	0.000123279	0.924248
cg05609656	16	225159	ITFG3	Island	0.0147882	0.0146616	-1.34567e-05	0.968451	0.0156019	0.01439	-0.000967598	0.00453502
cg07909059	19	53857206	SEC1;NTN5	S_Shore	0.9359	0.93622	4.99317e-05	0.968453	0.935091	0.936023	0.00136408	0.295604
cg12493218	11	58033649	OR5B21	NA	0.949518	0.949146	5.01427e-05	0.968456	0.944947	0.94577	0.000686921	0.599361
cg08075204	22	41911367	TTLL12	N_Shore	0.745319	0.749895	-0.00016963	0.968459	0.717991	0.721224	-0.00220278	0.629674
cg15677985	11	528851	LRRC56	S_Shore	0.988637	0.988591	8.69298e-06	0.968469	0.988226	0.988799	0.000476084	0.0345217
cg22691028	16	83805286	NA	NA	0.974758	0.974908	-1.49816e-05	0.96847	0.974393	0.974322	-0.000102975	0.77356
cg01040719	4	108860888	PAPSS1	Island	0.0284263	0.0281484	5.29156e-05	0.968478	0.0289498	0.0294016	0.000948669	0.542823
cg11857033	2	74635095	LOXL3;DOK1	Island	0.0284461	0.028332	-1.88316e-05	0.968478	0.0287467	0.0279607	-0.000448246	0.37907
cg01844352	1	223908417	ENAH;ENAH	Island	0.0333751	0.0333701	-3.93295e-05	0.968487	0.0365127	0.0320378	-0.00416791	6.24934e-05
cg12434134	10	101273080	NA	S_Shore	0.183276	0.183771	-0.000144839	0.968493	0.201011	0.197723	-0.00254371	0.496508
cg00715122	19	53809977	FAM83E	S_Shore	0.413576	0.427993	-0.000194383	0.968495	0.393256	0.404645	0.000806978	0.867545
cg02346970	17	45426987	DLX3	Island	0.0496701	0.0504395	-5.2277e-05	0.968497	0.0520661	0.0515794	-0.000512548	0.714808
cg04255421	16	1126228	NA	NA	0.795047	0.799389	0.000157338	0.9685	0.783659	0.787192	-0.00215664	0.61109
cg21982924	1	112810322	WNT2B	N_Shore	0.0358001	0.0358697	2.2985e-05	0.968504	0.037539	0.0374404	-7.74619e-05	0.89779
cg00446763	11	118269111	CXCR5;CXCR5	NA	0.665861	0.667615	0.000117396	0.968514	0.669581	0.677064	0.00582205	0.0513572
cg10451425	17	1535195	PRPF8	S_Shore	0.0080789	0.00815066	1.08595e-05	0.968525	0.00898994	0.00839113	-0.000599245	0.0525091
cg17869960	6	33356692	WDR46;WDR46	S_Shelf	0.942448	0.942211	3.00765e-05	0.968541	0.942285	0.942884	0.000373515	0.637273
cg21282630	11	111552173	BCO2;BCO2	NA	0.96454	0.965228	2.51861e-05	0.968545	0.963988	0.964227	5.79846e-05	0.925808
cg01732984	17	70662328	HN1;HN1;HN1;HN1;HN1;HN1	Island	0.0692149	0.0693017	-4.98028e-05	0.968546	0.0706	0.0681398	-0.00079254	0.533938
cg08399733	4	851224	GAK	NA	0.980772	0.980807	1.93514e-05	0.968556	0.97959	0.980261	0.000555482	0.328809
cg21892111	16	88280056	CDK10;CDK10;CDK10;CDK10;CDK10;CDK10	N_Shore	0.899447	0.899607	-0.000104709	0.968557	0.897715	0.897637	0.000569138	0.838983
cg25675477	12	119451398	COQ5	Island	0.00918791	0.00935006	1.5763e-05	0.968558	0.00944007	0.0091746	-0.000245237	0.496115
cg15392819	11	56813189	NA	NA	0.72994	0.734059	0.000152813	0.968559	0.719829	0.723088	-0.000284994	0.943917
cg16331890	19	21480144	ZNF429	N_Shore	0.0510636	0.0501499	-3.48752e-05	0.968562	0.0545848	0.0490155	-0.00397112	6.01569e-06
cg03551367	12	84866412	NA	NA	0.969665	0.969379	-2.6087e-05	0.968563	0.969106	0.968962	0.000144008	0.833037
cg04971401	11	43983196	NA	NA	0.761623	0.768561	0.000155231	0.968564	0.73524	0.745575	0.00235188	0.562955
cg08864944	1	7230678	CAMTA1	NA	0.336715	0.329291	-0.00032606	0.968566	0.37146	0.3566	-0.00407181	0.618898
cg00634698	7	156485080	NA	Island	0.0391254	0.038369	-2.77571e-05	0.968566	0.0378204	0.0401059	0.00293613	3.33518e-05
cg11287077	16	87692801	ACSF3;ACSF3;ACSF3	N_Shore	0.523063	0.522664	0.000230237	0.968568	0.565657	0.558108	-0.00451466	0.428348
cg09023627	3	10182023	IRAK2	Island	0.00549508	0.00558673	-6.51065e-06	0.968568	0.00572308	0.00572436	-3.74061e-05	0.832915
cg11450546	17	32790117	ACACA;ACACA;ACACA;ACACA	Island	0.00642253	0.00659584	-6.34756e-06	0.968569	0.00642404	0.00651655	2.74439e-05	0.860976
cg18266257	14	31866900	AKAP6	NA	0.905742	0.906912	5.383e-05	0.968574	0.905166	0.905656	-0.00132364	0.411011
cg04785187	7	129719269	CPA4;CPA4	NA	0.979842	0.979813	1.85074e-05	0.968574	0.978987	0.97946	0.000475108	0.323166
cg05018835	1	184610681	C1orf27;C1orf27;MIR548F1;C1orf27;TPR	N_Shore	0.00676014	0.00676859	-6.31997e-06	0.968574	0.00716399	0.00680695	-0.000234507	0.14113
cg13894784	17	66947301	NA	NA	0.950164	0.951554	-5.42822e-05	0.968578	0.946797	0.949254	0.000932491	0.524794
cg22853713	19	45393859	MAP3K10	S_Shelf	0.971043	0.971461	4.14193e-05	0.968579	0.9702	0.970612	0.00014148	0.907365
cg04754360	5	37876195	GDNF	Island	0.0120793	0.012435	9.52493e-06	0.96858	0.0124604	0.0122564	-0.000391415	0.100848
cg14661886	22	45400431	GRAMD4	N_Shore	0.687097	0.689991	-0.00012031	0.968584	0.675332	0.677146	-0.0013584	0.656752
cg21387147	6	14863338	NA	NA	0.95811	0.958272	3.93318e-05	0.968586	0.958052	0.958306	0.000325384	0.737147
cg25132957	1	149385996	SEMA6C	Island	0.0450274	0.0460659	-2.98007e-05	0.968588	0.0477494	0.0478821	-0.000174732	0.819201
cg05203217	5	3112042	NA	NA	0.683742	0.687043	-0.000130925	0.968589	0.685221	0.691649	0.00400061	0.227488
cg15015892	7	156910243	NA	S_Shore	0.795333	0.799134	0.000118536	0.968592	0.779247	0.784681	0.000383537	0.906059
cg03244428	2	96887205	ANKRD39	Island	0.0151201	0.0152342	1.1893e-05	0.968603	0.0153417	0.0153204	-8.88185e-05	0.768346
cg00320453	7	96582987	ACN9	N_Shore	0.905076	0.90449	8.95261e-05	0.968603	0.905414	0.906043	0.00144746	0.499612
cg13380103	2	119308097	NA	N_Shore	0.021576	0.0215398	2.52646e-05	0.968604	0.0255364	0.0250715	-7.18495e-05	0.933657
cg17295842	18	64533206	CCDC102B;TMX3;TMX3	Island	0.0341806	0.034344	-2.19609e-05	0.968609	0.0352624	0.0343715	-0.000453234	0.424241
cg01218150	17	19954479	CYTSB;CYTSB	NA	0.962392	0.962307	3.60523e-05	0.968623	0.96171	0.962134	0.00155178	0.0705694
cg03467567	16	87436078	GALNS	Island	0.935965	0.937171	-4.45914e-05	0.968641	0.934949	0.938099	0.00283344	0.0108962
cg24339273	11	116164767	ZNF259	N_Shore	0.895583	0.896254	5.66617e-05	0.968646	0.894222	0.89588	0.000201363	0.883717
cg07239004	18	72341409	NA	S_Shelf	0.651681	0.652422	7.36265e-05	0.968647	0.654352	0.651257	-0.000401284	0.830472
cg00147095	18	58341624	ZCCHC2	Island	0.0188402	0.0188321	1.64694e-05	0.968648	0.0190428	0.0184106	-3.61188e-05	0.931671
cg00816037	17	72880646	SEPT9;SEPT9;SEPT9;SEPT9	Island	0.0199444	0.0199863	-1.40596e-05	0.968652	0.0204892	0.020027	-0.000381349	0.320722
cg04182114	17	74077268	DNAH17	NA	0.826869	0.830162	-0.000183209	0.968655	0.802933	0.810915	0.00470003	0.337314
cg17197065	17	35765118	RARA;RARA;RARA;RARA	NA	0.686991	0.688105	-8.29567e-05	0.968655	0.684047	0.685829	0.000183228	0.932702
cg08978597	7	154952441	NA	Island	0.0179513	0.0179513	1.58083e-05	0.968658	0.0192474	0.0189824	-0.000113977	0.809422
cg19898668	2	208046324	NA	NA	0.0591322	0.0568267	-6.96157e-05	0.96866	0.0700271	0.0651314	-0.00149532	0.425885
cg23620902	1	26160784	PAFAH2	NA	0.929959	0.929867	3.67218e-05	0.968667	0.929431	0.929666	0.000386735	0.680285
cg04891040	1	6368459	ACOT7;ACOT7;ACOT7	NA	0.692982	0.699925	-0.000146676	0.968671	0.668018	0.673124	-0.00194599	0.612361
cg23800202	19	7569861	KIAA1543;KIAA1543	S_Shelf	0.958781	0.958946	-3.27149e-05	0.968678	0.959107	0.959039	-0.000703783	0.360173
cg25369025	1	14800438	KIAA1026;KIAA1026	S_Shore	0.699344	0.699499	-0.000255641	0.968678	0.714211	0.712499	-0.000598757	0.919999
cg10324224	18	74869720	NA	S_Shore	0.931095	0.931239	4.57089e-05	0.968683	0.931422	0.932997	0.00159007	0.182097
cg04714497	18	27432452	TTR	NA	0.938999	0.938923	-4.71998e-05	0.968686	0.935773	0.937072	0.00126559	0.326559
cg20195987	1	54890400	C1orf175;C1orf175	NA	0.587464	0.587747	-0.000224699	0.968686	0.597285	0.595951	-0.000897503	0.879736
cg10339098	1	177260924	FAM20B	N_Shore	0.971891	0.971991	-3.78142e-05	0.968689	0.970584	0.97181	0.000736841	0.348664
cg00677866	22	25398761	MIAT	NA	0.00250481	0.00251558	2.71137e-06	0.968689	0.00272741	0.00248144	-0.000192311	0.00822552
cg04501720	12	122370512	SBNO1;SBNO1	NA	0.977227	0.977721	-1.66457e-05	0.96869	0.976725	0.977304	0.000298179	0.509084
cg16376828	1	1822938	NA	NA	0.764771	0.769374	-0.000112053	0.968695	0.747335	0.755014	0.00185021	0.519262
cg18489012	1	150149403	THEM4	S_Shore	0.871999	0.873109	-8.7723e-05	0.968697	0.869274	0.868826	-0.000743741	0.755525
cg12469755	21	42811846	SLC37A1	S_Shelf	0.905065	0.908649	0.00013139	0.968703	0.884082	0.890511	0.0022476	0.560878
cg25224048	5	1720643	NA	Island	0.0382227	0.0384858	2.81706e-05	0.968709	0.0397907	0.0387342	-0.000945104	0.1774
cg05366812	6	139738071	CITED2;CITED2;CITED2	Island	0.0114413	0.0111745	-9.39549e-06	0.968712	0.0135446	0.0123722	-0.00079265	0.0335579
cg07525782	11	101485590	YAP1;YAP1	N_Shore	0.141845	0.141368	-0.000116941	0.968726	0.146496	0.149527	0.00252411	0.393555
cg07469757	22	19730178	LOC400891	Island	0.0148575	0.0149064	1.34237e-05	0.968733	0.0153698	0.0147691	-0.000640128	0.0886143
cg00259480	3	47492005	SCAP	Island	0.0250373	0.024404	2.67732e-05	0.968735	0.0261305	0.0257318	0.00034717	0.607057
cg27383876	3	49680439	BSN	NA	0.719829	0.726997	0.000139151	0.968742	0.69137	0.704577	0.00715722	0.0561605
cg27311272	6	126077839	NA	NA	0.950949	0.950773	4.1769e-05	0.968743	0.948096	0.950816	0.00226815	0.392283
cg01264106	17	7499766	ATP1B2	S_Shelf	0.96472	0.964711	-3.12713e-05	0.968746	0.964205	0.964478	-2.4995e-05	0.974947
cg22528685	6	33494482	CUTA;CUTA;SYNGAP1;CUTA;CUTA;CUTA	S_Shore	0.0378726	0.0382572	2.18329e-05	0.968762	0.0366035	0.0366477	1.37174e-05	0.979355
cg24077277	19	9647027	ZNF562;ZNF562;ZNF562	S_Shore	0.0118929	0.0116273	-6.33997e-05	0.968769	0.0130783	0.0123717	-0.000746745	0.63413
cg00066925	17	7630294	DNAH2	N_Shore	0.945633	0.947061	-4.9537e-05	0.968775	0.945722	0.946165	-0.000281304	0.818962
cg04535236	3	158289446	NA	Island	0.00953145	0.00968196	6.77013e-06	0.968776	0.00990019	0.00971779	-0.000188275	0.288209
cg16789764	11	1805951	NA	S_Shore	0.968551	0.968654	-2.35883e-05	0.968776	0.968176	0.968646	0.000174286	0.765762
cg19086488	7	149895920	GIMAP4	NA	0.887392	0.888098	-0.000125564	0.968776	0.896259	0.901252	0.00368065	0.173172
cg26217185	3	42995568	FAM198A	N_Shore	0.342673	0.342597	-0.000114201	0.96878	0.358346	0.355228	-0.00253808	0.406181
cg25890679	15	29071554	MTMR10	Island	0.0148397	0.0147664	1.76942e-05	0.968785	0.0151588	0.0141182	-0.000291264	0.463015
cg00212520	9	27287335	C9orf11;C9orf11	NA	0.964798	0.965106	-2.83914e-05	0.968789	0.963631	0.963706	-0.000390707	0.61723
cg24704759	11	70369686	SHANK2	NA	0.41364	0.409538	-0.000222694	0.96879	0.43745	0.428994	-0.0022704	0.690447
cg21254450	6	47385282	TNFRSF21;TNFRSF21	Island	0.00772373	0.00786012	-6.43707e-06	0.968792	0.00783968	0.00778217	-0.000158439	0.361018
cg07607066	17	7083977	PHF23	S_Shore	0.00591176	0.00594706	3.76341e-05	0.968803	0.00695625	0.00520015	-0.00173773	0.0999544
cg26925354	10	5513207	NA	NA	0.888646	0.890818	9.75445e-05	0.968804	0.891843	0.894605	0.000578832	0.812611
cg19438005	19	1799907	REXO1	S_Shore	0.0144648	0.0145576	1.14446e-05	0.968804	0.0146241	0.0145976	0.000199007	0.508508
cg19724187	1	156332219	KIRREL	NA	0.902874	0.903513	5.37344e-05	0.968808	0.902917	0.902708	-0.000113962	0.934352
cg24683623	19	63655057	ZNF324B	Island	0.0105569	0.0106398	9.2083e-06	0.968811	0.01049	0.0105082	0.000198239	0.390052
cg10211252	7	5484918	FBXL18	N_Shelf	0.120097	0.115462	0.000115296	0.968812	0.14105	0.133424	-0.00132966	0.686964
cg23871081	5	149199220	PPARGC1B	NA	0.742139	0.74941	0.000174339	0.968812	0.710913	0.718796	-0.000753827	0.867477
cg14461006	7	116230302	NA	NA	0.00957557	0.00978934	1.4113e-05	0.968814	0.0106583	0.00953022	-0.00104934	0.00915823
cg18672716	1	206062375	LOC148696	NA	0.935838	0.93644	-6.11697e-05	0.968821	0.921756	0.923872	0.000855403	0.617238
cg20621765	12	49871646	POU6F1;POU6F1	NA	0.84666	0.850238	0.000104753	0.96883	0.834982	0.839834	0.000227848	0.934699
cg08628875	10	100132630	NA	NA	0.952398	0.953273	2.89675e-05	0.96884	0.952633	0.951989	-0.00126644	0.0988869
cg05026346	9	99110244	KIAA1529	S_Shore	0.878201	0.882062	0.000100992	0.96884	0.875116	0.878616	-0.0011972	0.654445
cg10803283	17	45405511	DLX4;DLX4	Island	0.328481	0.32459	-0.000257794	0.968842	0.368582	0.350358	-0.0110605	0.0949382
cg22835157	11	67480521	NA	S_Shore	0.182161	0.181694	9.42266e-05	0.968859	0.167224	0.172139	0.00680147	0.00526712
cg10510742	19	6181459	MLLT1	Island	0.838074	0.842727	-9.62334e-05	0.968861	0.836433	0.839045	0.00124001	0.640695
cg03156904	2	36536230	CRIM1	NA	0.9524	0.953173	-2.69304e-05	0.968863	0.951968	0.951443	-0.00104451	0.14007
cg13846998	10	133617647	PPP2R2D;PPP2R2D;PPP2R2D	NA	0.970721	0.970806	-2.51439e-05	0.968866	0.969522	0.970685	0.000986868	0.143315
cg20323874	14	103676577	KIF26A	S_Shore	0.950575	0.950551	-3.30491e-05	0.968867	0.950224	0.95134	0.00105657	0.204948
cg10529662	12	54760020	ERBB3;ERBB3	Island	0.0169131	0.0171254	1.03359e-05	0.968867	0.0173943	0.0172071	0.000217498	0.421276
cg25106358	10	61693559	ANK3	NA	0.971883	0.972444	-2.01998e-05	0.968867	0.971262	0.972541	0.000809283	0.151589
cg20744512	19	60280282	EPS8L1	N_Shelf	0.97508	0.975365	-2.0824e-05	0.968871	0.974275	0.975056	0.000607823	0.272354
cg14397309	1	8326637	SLC45A1	Island	0.905229	0.906085	7.74649e-05	0.968874	0.894985	0.899749	0.00412572	0.0799243
cg10431512	10	62840109	TMEM26	NA	0.959929	0.959776	2.7159e-05	0.968877	0.959241	0.959987	0.000501607	0.468921
cg05472579	20	23534680	CST9	NA	0.939096	0.939078	6.25769e-05	0.968882	0.939001	0.938761	-0.000218308	0.905064
cg22943607	9	139171026	GRIN1;GRIN1;GRIN1	Island	0.0128309	0.0133947	-1.16652e-05	0.968885	0.013202	0.0132787	-0.000456412	0.102079
cg21947394	5	165445679	NA	NA	0.973382	0.973079	-2.44344e-05	0.968888	0.971924	0.97256	0.000664134	0.308973
cg20065718	1	94117192	DNTTIP2	Island	0.0102436	0.00990954	-3.01255e-05	0.968896	0.0108162	0.00974502	-0.000601041	0.6346
cg01457572	11	113436515	ZBTB16;ZBTB16;ZBTB16	Island	0.125521	0.125507	-6.34309e-05	0.968896	0.126424	0.126963	0.00289891	0.0790977
cg24268004	20	4177610	ADRA1D;ADRA1D	Island	0.0111682	0.0108396	-2.52045e-05	0.968897	0.0142183	0.0127255	-0.000849211	0.236313
cg01747518	6	88088605	C6orf162;GJB7;C6orf162	N_Shore	0.816492	0.821626	-0.000123164	0.9689	0.799508	0.804945	-0.000558855	0.867351
cg05783915	6	1258495	FOXQ1	Island	0.00486055	0.00480962	5.30856e-06	0.968902	0.00498259	0.00468235	-0.000195487	0.108242
cg14422906	1	1890933	KIAA1751	S_Shelf	0.698466	0.705685	0.00016982	0.968911	0.667189	0.676263	0.00141182	0.751267
cg14454094	7	3955623	SDK1	NA	0.917771	0.918002	-6.56461e-05	0.968928	0.920722	0.919052	-0.00257979	0.108644
cg15147690	17	53764533	MIR142	NA	0.109854	0.104098	-0.000126457	0.968929	0.138744	0.123825	-0.00648047	0.0858866
cg21542794	15	79404390	STARD5	S_Shore	0.821608	0.824116	-7.70088e-05	0.968934	0.806188	0.804872	-0.00348274	0.0889929
cg15102749	16	46479101	NA	NA	0.393635	0.396404	0.000163175	0.968951	0.37331	0.380425	0.00280554	0.531729
cg27416435	11	1360721	NA	N_Shore	0.00873586	0.00876773	-9.67119e-06	0.968952	0.0100235	0.00937994	-0.000568643	0.057759
cg16897103	17	24093798	TRAF4;NEK8	N_Shore	0.965941	0.966687	-2.5501e-05	0.968959	0.966131	0.967254	0.000905092	0.140134
cg05726556	7	2025391	MAD1L1;MAD1L1;MAD1L1	N_Shore	0.200554	0.198274	-0.00014484	0.968959	0.221202	0.214791	-0.00255362	0.532623
cg26389281	6	26646650	HMGN4;HMGN4	Island	0.0323362	0.0324867	2.00298e-05	0.968961	0.0327642	0.0331484	0.00110672	0.0295316
cg11143158	7	137775889	NA	NA	0.955455	0.955213	-3.66852e-05	0.968961	0.953708	0.955604	0.00232323	0.0149998
cg03424342	20	25335977	GINS1	N_Shore	0.109868	0.110875	-8.70968e-05	0.968974	0.107098	0.110954	0.0037166	0.107579
cg12652578	3	50279283	SEMA3B;SEMA3B	NA	0.952402	0.952643	-3.21065e-05	0.968982	0.952272	0.952058	-0.000414993	0.588268
cg02041869	17	53419735	VEZF1	N_Shore	0.0107642	0.0108146	9.19777e-06	0.968984	0.0115763	0.0111883	-0.00021584	0.396625
cg17667294	2	63133149	OTX1	N_Shore	0.335538	0.333446	0.000186146	0.968995	0.351884	0.340039	-0.00742921	0.147558
cg23068548	8	54017048	NA	S_Shore	0.00630706	0.00632668	-1.08036e-05	0.969006	0.00669093	0.0061668	-0.000457317	0.0612706
cg03165752	17	59420553	NA	NA	0.780941	0.786926	-0.000167213	0.969013	0.7551	0.765205	0.00264172	0.559709
cg23721712	1	3361446	ARHGEF16	Island	0.0111822	0.0111356	-1.17238e-05	0.969013	0.0128566	0.0125382	-4.4397e-05	0.911603
cg00986742	11	115876601	NA	Island	0.214182	0.213494	-0.000205675	0.969014	0.210843	0.213981	0.00213624	0.684286
cg05360774	11	107088014	SLN	NA	0.926709	0.926875	-5.58553e-05	0.969022	0.926759	0.928539	0.00102678	0.456724
cg08714960	19	2427129	GADD45B	Island	0.00808132	0.00817423	-8.47169e-06	0.969022	0.00872621	0.0080757	-0.000598037	0.0134358
cg13678049	13	111854831	NA	NA	0.923286	0.924	-6.45483e-05	0.969024	0.923237	0.925683	0.00106953	0.529109
cg25447717	21	32906776	C21orf59	Island	0.011032	0.0110122	1.00695e-05	0.969025	0.0121332	0.011069	-0.00082835	0.00824988
cg21502255	19	45601978	PRX;PRX	Island	0.00656112	0.00654555	5.64921e-06	0.96903	0.00649074	0.00626157	-0.00016238	0.255976
cg20858173	2	66520188	MEIS1	NA	0.00567261	0.00567659	5.38718e-06	0.969035	0.00594421	0.00545791	-0.000408809	0.00309322
cg04159901	3	161956387	PPM1L	Island	0.0173702	0.0179768	1.742e-05	0.969036	0.0175822	0.0173824	-0.000806952	0.0698254
cg08066844	10	100983816	HPSE2;HPSE2;HPSE2;HPSE2	Island	0.0188868	0.0185541	-2.16233e-05	0.969041	0.0199516	0.0183903	-0.00141051	0.0412072
cg22075924	11	106395457	GUCY1A2	S_Shore	0.067154	0.0667358	-7.67828e-05	0.969044	0.0632069	0.0638121	0.000466167	0.809779
cg15633273	16	981182	NA	Island	0.883277	0.888649	0.000107142	0.969044	0.865933	0.869378	-0.00180454	0.530109
cg07399224	11	118443679	VPS11	Island	0.0110735	0.0112935	-9.00207e-06	0.969047	0.0115585	0.0111127	-0.000505142	0.0320869
cg00186499	21	35324002	RUNX1	S_Shelf	0.977124	0.97725	-1.84136e-05	0.969047	0.976412	0.976808	0.000191242	0.692439
cg17556421	16	24772485	SLC5A11	NA	0.893819	0.895978	9.39458e-05	0.969048	0.885299	0.889746	0.00105173	0.679285
cg02031423	20	61207830	NA	S_Shelf	0.914232	0.914651	5.33435e-05	0.969056	0.913231	0.912636	-0.0012687	0.373416
cg18793200	1	44590558	ERI3	N_Shelf	0.958876	0.959546	-2.703e-05	0.969056	0.958003	0.958832	0.000224159	0.759725
cg15985875	8	129158475	PVT1	NA	0.967601	0.967808	3.28938e-05	0.969059	0.968225	0.969509	0.00107603	0.113551
cg19443475	6	3176684	NA	Island	0.0430992	0.0430752	-2.38987e-05	0.969061	0.0441147	0.0436532	-0.000307557	0.621287
cg08401000	11	131475782	NTM;NTM;NTM;NTM	NA	0.936244	0.936842	-5.3045e-05	0.969064	0.931796	0.933503	0.00092423	0.521096
cg13889508	8	95722467	ESRP1;ESRP1;ESRP1;ESRP1;ESRP1	N_Shore	0.0203475	0.020577	1.28752e-05	0.969066	0.0208219	0.0207347	0.000114376	0.729674
cg20361571	6	32258382	AGER;AGER	NA	0.774695	0.781865	-0.000139628	0.969069	0.753815	0.75567	-0.00562349	0.169913
cg01108697	21	29368112	CCT8	Island	0.00968743	0.00974731	-8.59279e-06	0.969073	0.0103848	0.00971228	-0.0004827	0.0475692
cg11390690	1	228579960	PGBD5	NA	0.971748	0.971197	-6.3379e-05	0.969074	0.971414	0.971917	0.00075395	0.64757
cg00335286	8	9219662	NA	NA	0.634499	0.63134	-0.000192051	0.969079	0.654132	0.646649	-0.00352428	0.484388
cg03501128	1	67545632	IL12RB2	N_Shore	0.0577125	0.0553102	7.97545e-05	0.969111	0.076671	0.0738336	0.000180259	0.938932
cg14389425	10	27190058	ABI1;ABI1;ABI1;ABI1	Island	0.0587495	0.0591935	4.39015e-05	0.969117	0.0604272	0.0592883	0.00113177	0.333642
cg21067632	18	58532573	PHLPP1	N_Shore	0.555053	0.552452	0.000329589	0.969119	0.587693	0.569678	-0.0108249	0.192514
cg09215582	20	16502047	KIF16B;KIF16B	Island	0.0127205	0.0126691	1.15807e-05	0.96912	0.0129441	0.0123328	-0.000531786	0.0446415
cg20154865	5	169863457	KCNIP1;KCNIP1;KCNIP1	N_Shore	0.0530225	0.0521865	5.13624e-05	0.96912	0.0524931	0.0522374	0.00025477	0.855743
cg03579900	11	66877586	POLD4;LOC100130987;POLD4	Island	0.0781453	0.0786443	-5.14743e-05	0.969121	0.0801408	0.0796267	0.00192922	0.162455
cg24141690	11	122572166	ASAM	Island	0.123313	0.122942	0.000185553	0.969123	0.153754	0.150591	-0.00134893	0.796558
cg13953394	12	103374889	CHST11	Island	0.0121789	0.0119854	-1.61938e-05	0.969128	0.0133833	0.0124234	-0.000497912	0.220063
cg14780777	20	47956199	SPATA2;SPATA2	Island	0.980944	0.980722	-1.44169e-05	0.969129	0.980501	0.980558	0.000187783	0.606958
cg09252806	5	54505257	MIR449C;CDC20B;CDC20B;CDC20B	S_Shore	0.01218	0.0125894	2.81888e-05	0.96913	0.0138633	0.0122405	-0.00184763	0.017826
cg00683156	17	7459569	FXR2;SHBG	S_Shore	0.0173653	0.0173889	2.50072e-05	0.969131	0.0190222	0.0171304	-0.00170465	0.011987
cg27232360	7	7975894	GLCCI1	Island	0.0122738	0.0124839	-1.21506e-05	0.969135	0.0126239	0.0124312	-0.000431523	0.207555
cg15496763	19	1070071	SBNO2;SBNO2	Island	0.988856	0.988753	-7.23146e-06	0.969139	0.988916	0.989055	0.000243206	0.171807
cg26305683	5	2617582	NA	Island	0.978659	0.978509	1.36284e-05	0.969141	0.979049	0.979015	0.000194842	0.535384
cg01636873	3	185830871	NA	NA	0.958224	0.959013	9.80783e-05	0.969143	0.958051	0.958768	-0.000148483	0.951379
cg12397184	12	111714448	RPH3A;RPH3A	NA	0.158271	0.156723	0.000213559	0.969145	0.176535	0.168232	-0.00660668	0.235127
cg12444761	3	140138517	NA	N_Shore	0.0530966	0.0522128	5.53033e-05	0.969149	0.061237	0.0577732	-0.00228978	0.141473
cg22949743	15	38450472	DISP2	S_Shelf	0.969078	0.96941	2.88351e-05	0.969163	0.966468	0.96639	-0.00030375	0.69244
cg21164509	3	124822996	MYLK;MYLK;MYLK;MYLK;MYLK;MYLK	NA	0.928904	0.930267	-5.29688e-05	0.969165	0.919704	0.92088	-0.0010169	0.529892
cg26200976	19	4324196	SH3GL1	S_Shore	0.898928	0.900533	4.93501e-05	0.969167	0.898291	0.896585	-0.00279922	0.0349194
cg13558322	11	131114642	NTM	NA	0.950732	0.950614	3.52109e-05	0.96917	0.951082	0.952282	0.00128147	0.126672
cg10832938	15	39647960	TYRO3	NA	0.975421	0.975278	1.79712e-05	0.969182	0.974841	0.975234	0.000418354	0.387328
cg08059474	6	3172740	TUBB2B	Island	0.0095184	0.00964817	6.90523e-06	0.969186	0.00966559	0.00963936	-5.74282e-05	0.754999
cg06265277	8	38973586	ADAM9;TM2D2;ADAM9;TM2D2;ADAM9;ADAM9;TM2D2;TM2D2	Island	0.0107199	0.0108801	-1.18577e-05	0.96919	0.011543	0.010658	-0.000894538	0.00407132
cg07155014	3	147807354	PLSCR5	NA	0.632404	0.632539	7.76145e-05	0.969193	0.62378	0.625061	0.00175045	0.418813
cg22823546	19	10558800	AP1M2	Island	0.643242	0.649936	0.000276318	0.969198	0.617279	0.623791	-0.000148684	0.983556
cg20870360	7	50829096	GRB10	Island	0.0130841	0.0130841	-1.35128e-05	0.9692	0.0124616	0.0127649	0.000434335	0.152999
cg13443911	19	60803137	FIZ1;ZNF524	N_Shore	0.00944659	0.00951017	8.12926e-06	0.969204	0.0100019	0.0094535	-0.000404548	0.142924
cg02490934	4	187903296	NA	NA	0.978181	0.978058	1.30304e-05	0.969208	0.978147	0.978443	0.000395107	0.230174
cg00765737	6	3108460	NA	Island	0.0312611	0.0309732	2.24592e-05	0.969212	0.032032	0.0312979	-0.000670781	0.251172
cg09534243	15	64922025	NA	Island	0.022115	0.0220896	-1.73757e-05	0.969213	0.0231921	0.0221903	-0.00111743	0.0101166
cg04166618	17	47165061	CA10;CA10;CA10	NA	0.932475	0.932841	5.3467e-05	0.969213	0.930233	0.930773	0.000559536	0.69065
cg24299074	3	16818391	NA	NA	0.162844	0.155477	0.000191992	0.969213	0.200484	0.179109	-0.0123862	0.0170647
cg11290029	4	80080088	PAQR3	S_Shore	0.0357878	0.0359405	6.69244e-05	0.969215	0.0366588	0.0358212	-0.00096928	0.221308
cg20943723	10	18662971	CACNB2;CACNB2;CACNB2;CACNB2;CACNB2;CACNB2;CACNB2	NA	0.963654	0.963678	4.15698e-05	0.969228	0.962133	0.962814	0.000896885	0.391828
cg17953646	6	10523639	TFAP2A;TFAP2A	N_Shore	0.0660639	0.0671067	-6.22552e-05	0.969229	0.0644494	0.0652108	0.000788724	0.586771
cg01061575	2	242499822	NA	NA	0.895201	0.896659	-7.26234e-05	0.96923	0.892774	0.893336	-0.00111079	0.564397
cg02764852	1	93579975	NA	N_Shelf	0.96999	0.970255	2.35855e-05	0.969234	0.968472	0.9694	0.000891319	0.168717
cg27111656	13	23361713	PCOTH;MIPEP;PCOTH	S_Shore	0.0216166	0.02068	-2.88629e-05	0.969235	0.0228898	0.0203062	-0.00159637	0.0274308
cg12473036	12	24965188	BCAT1	NA	0.970468	0.970862	2.51305e-05	0.969237	0.968948	0.969127	-5.54879e-05	0.935564
cg13041470	3	159300177	SHOX2;SHOX2;SHOX2	S_Shore	0.0583186	0.0588122	8.8847e-05	0.969237	0.0585516	0.0568229	-0.00204933	0.351655
cg17621054	22	45149748	CELSR1	S_Shore	0.740836	0.746375	-0.000155344	0.96924	0.719394	0.72393	-0.00231856	0.584369
cg24778160	3	102043092	ABI3BP	NA	0.91839	0.919706	-4.35985e-05	0.969242	0.918127	0.917914	-0.00171516	0.1317
cg19463665	17	45009652	NXPH3	S_Shore	0.888443	0.89321	9.42937e-05	0.969242	0.876016	0.882659	0.00269733	0.292169
cg16819743	16	273156	PDIA2;PDIA2	N_Shore	0.816359	0.82262	0.000119319	0.96925	0.793932	0.801282	0.00175917	0.589566
cg00320513	3	197851066	LRRC33;LRRC33	Island	0.00998436	0.00998685	-1.08188e-05	0.969252	0.0110881	0.0102284	-0.000755171	0.0189153
cg03610148	13	99969682	PCCA;PCCA	NA	0.970051	0.970579	-2.75175e-05	0.969258	0.967725	0.968933	0.000575066	0.387704
cg07983268	16	3871002	CREBBP;CREBBP	Island	0.0121651	0.0120551	-1.03738e-05	0.969262	0.0123417	0.0121022	-0.000151788	0.576427
cg10067737	2	17799052	GEN1;SMC6;GEN1;SMC6;GEN1	Island	0.0138566	0.0138366	-7.95892e-06	0.969272	0.0149394	0.0148155	8.50504e-05	0.724205
cg21832142	1	199524903	PKP1;PKP1	NA	0.557709	0.567453	-0.000355321	0.969273	0.534466	0.538847	-0.00910444	0.322098
cg01213440	1	208973264	KCNH1;KCNH1	NA	0.97086	0.970929	-2.96622e-05	0.969276	0.970207	0.970493	0.000102734	0.901429
cg10818657	7	129197653	MIR182	NA	0.972285	0.972535	-1.89406e-05	0.969281	0.972197	0.972264	-2.98577e-05	0.95242
cg23651889	4	185984092	ACSL1;ACSL1	Island	0.016819	0.016858	1.54775e-05	0.969284	0.017349	0.0165246	-0.000525934	0.184165
cg14493899	6	33152323	HLA-DPB1	NA	0.173526	0.170926	0.000209	0.969295	0.169128	0.168378	0.00402799	0.458603
cg14995047	5	225717	PLEKHG4B	S_Shelf	0.934792	0.937542	9.13242e-05	0.969295	0.931557	0.93735	0.00292142	0.186647
cg10559633	17	5263760	RPAIN;RPAIN;RPAIN;RPAIN;RPAIN;RPAIN;RPAIN;RPAIN;RPAIN;RPAIN;RPAIN;RPAIN;RPAIN;NUP88;RPAIN;RPAIN;RPAIN;RPAIN;RPAIN;RPAIN;RPAIN	Island	0.00805183	0.00835505	8.97632e-06	0.969303	0.0085599	0.00809976	-0.000517546	0.0244115
cg06749043	6	129296822	LAMA2;LAMA2	S_Shelf	0.963199	0.963494	-3.08778e-05	0.969304	0.962679	0.962689	-7.25523e-05	0.926225
cg15643724	3	120347585	C3orf30;IGSF11;IGSF11	NA	0.958274	0.958772	-6.38742e-05	0.969305	0.954948	0.956779	0.000731468	0.642972
cg08667275	16	1807119	HAGH;HAGH	N_Shore	0.97849	0.978423	-1.28753e-05	0.969309	0.978025	0.97798	-5.69189e-07	0.998611
cg15792957	18	21184269	ZNF521	Island	0.00992852	0.009879	9.74183e-06	0.969315	0.0108985	0.00968725	-0.000876585	0.00109302
cg24874277	5	172130517	DUSP1	Island	0.012115	0.012194	1.06316e-05	0.969318	0.0117298	0.0120107	0.000286528	0.297438
cg26539321	6	43129754	MRPL2;CUL7;CUL7	S_Shore	0.0446611	0.0451938	2.23722e-05	0.96932	0.0461881	0.04562	-0.000603392	0.300677
cg22485938	10	126840444	CTBP2;CTBP2	Island	0.00916668	0.00927003	-5.86502e-06	0.969323	0.00891149	0.00908101	0.000123362	0.402696
cg16074643	7	213984	NA	N_Shore	0.973651	0.973884	1.65588e-05	0.969327	0.973069	0.974253	0.00102209	0.017838
cg06029655	4	37261349	C4orf19;C4orf19	NA	0.968998	0.968648	-2.77122e-05	0.969335	0.968275	0.968226	0.000174399	0.809529
cg08785534	5	53447530	ARL15	NA	0.571943	0.568672	0.000258766	0.969335	0.573031	0.569464	0.00203367	0.765591
cg23615488	22	37407829	TOMM22	Island	0.0102741	0.0097632	1.38754e-05	0.96934	0.0110259	0.0101849	-0.000315307	0.553931
cg20250080	22	45111636	TRMU	S_Shore	0.891066	0.892999	5.81078e-05	0.969344	0.884769	0.889601	0.00335261	0.0308994
cg21189611	12	67488918	MDM2;MDM2;MDM2;MDM2;MDM2;MDM2;MDM2;MDM2	Island	0.0136519	0.0145446	2.23555e-05	0.969345	0.0147868	0.0149469	-0.000362169	0.502122
cg13062627	11	56850194	SSRP1;TNKS1BP1	S_Shore	0.795008	0.800249	0.000113126	0.969346	0.778866	0.787409	0.0026379	0.386312
cg02733847	11	3786400	PGAP2;PGAP2;PGAP2;PGAP2;PGAP2;PGAP2;PGAP2;PGAP2;PGAP2	Island	0.00958693	0.00978472	-6.59045e-06	0.969348	0.00947648	0.00941711	-0.000155105	0.340706
cg25859468	1	109964698	AMPD2;AMPD2	S_Shore	0.0102867	0.0104059	1.08124e-05	0.969355	0.0114886	0.0103574	-0.000987377	0.00232316
cg03710719	17	23511665	NLK	NA	0.976354	0.976172	2.26206e-05	0.969355	0.976497	0.976509	0.000134624	0.822792
cg06580884	14	101744742	WDR20;WDR20;WDR20;WDR20	NA	0.974897	0.975094	1.90714e-05	0.969359	0.973814	0.974564	0.000678187	0.220834
cg08200582	5	54125066	NA	NA	0.977636	0.978249	-8.20411e-05	0.969359	0.976878	0.977988	0.000677642	0.758105
cg06120425	5	86742830	CCNH	N_Shore	0.290633	0.281246	-0.000309195	0.969376	0.329728	0.305771	-0.0134141	0.0972297
cg02753027	16	25505691	NA	NA	0.431315	0.427497	-0.000260487	0.969378	0.424965	0.422681	0.00134134	0.835167
cg23574053	8	120290366	MAL2	Island	0.101112	0.101045	-7.323e-05	0.969384	0.106217	0.109717	0.00354748	0.0890391
cg27568504	19	363912	NA	S_Shelf	0.722404	0.727999	0.000116941	0.969385	0.715004	0.723315	0.00447621	0.146307
cg09135056	9	122646496	PSMD5;LOC253039	S_Shore	0.953699	0.953787	-7.92203e-05	0.969394	0.955583	0.955407	-0.000134208	0.941613
cg25566295	10	114809347	TCF7L2;TCF7L2;TCF7L2;TCF7L2;TCF7L2;TCF7L2	NA	0.615037	0.620172	-0.000127153	0.969395	0.60602	0.61925	0.00709338	0.038335
cg02020829	17	7023981	ASGR1	NA	0.89411	0.89612	-5.80252e-05	0.969395	0.886396	0.88924	0.000672799	0.68058
cg01041239	6	32930021	PSMB9;PSMB9;TAP1	Island	0.0504946	0.0504122	3.81048e-05	0.9694	0.0509238	0.0503866	0.000906398	0.368613
cg19115690	22	30906395	NA	S_Shelf	0.892811	0.892678	0.000104026	0.969401	0.885898	0.890924	0.00504588	0.0955405
cg04674315	16	87412337	GALNS	S_Shore	0.787071	0.787929	0.00021556	0.969403	0.787356	0.789317	9.23415e-05	0.98675
cg18146221	17	21135332	MAP2K3;MAP2K3	NA	0.962768	0.964513	-3.43967e-05	0.969404	0.962096	0.964011	0.000323765	0.695594
cg04730665	7	7542615	COL28A1	NA	0.964894	0.964287	-2.98422e-05	0.969404	0.964974	0.964648	-2.89727e-05	0.970274
cg10136000	10	93379066	PPP1R3C	N_Shelf	0.975508	0.975786	1.84268e-05	0.969404	0.975242	0.975507	3.16703e-05	0.945637
cg18285556	6	33024924	HLA-DMA	NA	0.924982	0.927008	-5.72818e-05	0.969405	0.925701	0.925375	0.000797224	0.604163
cg13316736	17	17340130	RASD1	Island	0.0385638	0.0384711	-3.20984e-05	0.96941	0.0398785	0.0392385	0.000643805	0.477529
cg16491362	5	1526492	LPCAT1	NA	0.959041	0.958984	2.70099e-05	0.969417	0.957861	0.958587	0.000367583	0.582572
cg15889804	7	44580077	DDX56;DDX56	Island	0.00451678	0.00432509	-3.56092e-05	0.969421	0.00514509	0.00468854	8.20053e-05	0.942899
cg11853811	5	126140559	LMNB1	Island	0.0275834	0.0278358	1.59926e-05	0.969429	0.0277999	0.0275744	-3.25955e-06	0.993376
cg10245273	19	16251119	NA	NA	0.00404076	0.00408931	-5.18444e-06	0.969433	0.00416855	0.00399208	-0.000199765	0.12735
cg23296678	3	42617037	NKTR	Island	0.0241952	0.0241579	-2.31331e-05	0.969439	0.0255008	0.0244466	-0.000748572	0.230854
cg13108304	8	22502666	PDLIM2;PDLIM2;PDLIM2	NA	0.855638	0.858209	0.000105744	0.969441	0.847066	0.851458	0.00131982	0.651109
cg03113572	14	23850391	LTB4R2;LTB4R2;LTB4R2;CIDEB;CIDEB;LTB4R	Island	0.2871	0.2928	0.000332433	0.969442	0.270361	0.268858	-0.00904474	0.284574
cg08142094	6	34402694	NUDT3	NA	0.968893	0.968744	-2.05637e-05	0.969455	0.967863	0.968506	0.000194345	0.724281
cg12178225	13	112746689	MCF2L;MCF2L	N_Shelf	0.916556	0.919632	-8.66991e-05	0.969468	0.909176	0.912004	-0.000888601	0.704052
cg19734822	5	131591488	P4HA2;P4HA2;P4HA2;P4HA2;P4HA2	Island	0.0186761	0.0194012	2.29144e-05	0.969472	0.0197861	0.0195132	-0.000780996	0.193999
cg11784887	11	67028778	PITPNM1;PITPNM1	Island	0.0153704	0.0152458	1.38198e-05	0.969474	0.016657	0.0161959	-0.000411938	0.290138
cg10253457	1	9694698	PIK3CD	N_Shelf	0.965253	0.965354	-3.10228e-05	0.969475	0.963417	0.964363	0.00107325	0.1883
cg12880658	10	93673577	BTAF1	Island	0.00771749	0.00794143	7.16073e-06	0.969481	0.0079366	0.00778247	-0.000240002	0.191608
cg22838378	7	52312039	NA	S_Shelf	0.971196	0.970739	3.22362e-05	0.969483	0.970148	0.969826	0.000141909	0.869925
cg02478907	6	32157241	TNXB	S_Shelf	0.938275	0.93833	-3.17059e-05	0.969488	0.935329	0.936013	0.000545848	0.55788
cg11344574	10	30288744	NA	NA	0.965368	0.966113	2.31615e-05	0.96949	0.965272	0.966441	0.000434379	0.493945
cg07460095	5	133368799	VDAC1	Island	0.0465861	0.0464678	2.68136e-05	0.96949	0.0471063	0.0456774	-0.00107079	0.0970385
cg06246444	3	139531092	TXNDC6	Island	0.0119287	0.0120632	-7.21762e-06	0.969493	0.012207	0.0119132	-0.000259851	0.138962
cg18415483	1	93687453	FNBP1L;FNBP1L;FNBP1L	S_Shore	0.0113301	0.0115488	-1.6498e-05	0.969513	0.0123901	0.0112344	-0.00118692	0.0031921
cg05564266	16	2442117	CCNF	NA	0.975379	0.97514	-1.39836e-05	0.969514	0.974992	0.975161	0.000342333	0.368222
cg20804280	6	44252007	CAPN11	NA	0.95849	0.959386	4.23923e-05	0.969516	0.957222	0.958873	0.00102139	0.336862
cg05958294	2	96215843	STARD7	NA	0.954411	0.954883	-3.16707e-05	0.969524	0.951322	0.951875	0.00010548	0.899934
cg13599062	2	5731101	NA	Island	0.0153512	0.0157361	-2.01477e-05	0.969534	0.0161344	0.0152055	-0.00115242	0.0769162
cg01797488	1	92722076	GFI1;GFI1;GFI1	Island	0.00939288	0.00940337	1.15345e-05	0.969537	0.0102544	0.00962428	-0.000542319	0.0476933
cg11015011	16	83572968	ZDHHC7;ZDHHC7	NA	0.981554	0.982238	-2.83835e-05	0.969541	0.980286	0.982377	0.00131385	0.0582035
cg12811449	11	122571318	ASAM	Island	0.0200857	0.0204677	2.29295e-05	0.969553	0.0204356	0.0200389	-0.00091683	0.103961
cg02516330	16	30320825	NA	S_Shore	0.954075	0.955232	4.10059e-05	0.969554	0.950202	0.952671	0.000945567	0.396661
cg11589520	19	56989331	FPR3	NA	0.929336	0.929706	5.67928e-05	0.969555	0.926286	0.927118	0.000971646	0.528853
cg05379597	17	43985629	HOXB3	N_Shore	0.712193	0.717912	0.000150733	0.96956	0.683998	0.694129	0.00337309	0.392237
cg03445316	10	44202605	NA	S_Shore	0.935528	0.934616	5.21657e-05	0.969562	0.932478	0.9338	0.00167075	0.235617
cg25141818	5	149657019	ARSI	N_Shore	0.972576	0.972755	2.69409e-05	0.969566	0.971845	0.972496	0.000459923	0.50446
cg06677416	17	23841604	SLC13A2;SLC13A2;SLC13A2;SLC13A2	NA	0.973315	0.972967	3.39342e-05	0.969568	0.972552	0.972766	0.000201234	0.824475
cg06383048	10	37453805	ANKRD30A	N_Shore	0.960996	0.963378	-3.90827e-05	0.969573	0.959424	0.962212	0.00075323	0.508493
cg21470090	7	157947790	PTPRN2;PTPRN2;PTPRN2	NA	0.923721	0.924466	6.94517e-05	0.96958	0.920372	0.92027	0.000633162	0.717127
cg10530280	12	31775922	NA	S_Shelf	0.841244	0.837723	-0.000182785	0.96958	0.840844	0.83726	-0.000522599	0.912573
cg25911257	17	62391902	CACNG4	Island	0.0156467	0.0159778	1.40955e-05	0.969594	0.0166348	0.0163995	-0.000358885	0.313712
cg25320749	16	23974675	PRKCB;PRKCB	NA	0.953227	0.95357	5.68656e-05	0.969596	0.95016	0.95122	0.00156977	0.265203
cg03503809	17	76552433	RPTOR;RPTOR	Island	0.958013	0.958477	2.95473e-05	0.969603	0.957672	0.957918	0.000177661	0.811542
cg09001527	2	177836896	NFE2L2;NFE2L2;NFE2L2	Island	0.00637443	0.00643114	6.22397e-06	0.969608	0.00686839	0.00648978	-0.000246969	0.157684
cg20173170	19	15085615	SYDE1	Island	0.97994	0.979756	1.31138e-05	0.969609	0.979538	0.979662	0.000515672	0.121986
cg01744607	22	38260750	NA	Island	0.0157827	0.0157906	-2.13091e-05	0.969614	0.0156172	0.0143725	-0.00125748	0.0181127
cg23457506	22	36099117	ELFN2	Island	0.929456	0.931363	-5.47919e-05	0.969621	0.921703	0.92361	3.90349e-05	0.978847
cg02539984	22	41837313	BIK	Island	0.0130223	0.0131962	1.01788e-05	0.969621	0.0131826	0.0131862	9.82802e-06	0.968929
cg11677621	17	21058263	TMEM11;TMEM11;TMEM11	Island	0.0174543	0.0175521	1.26668e-05	0.969625	0.0176989	0.0170561	-0.000613289	0.0666483
cg04979811	7	10979886	PHF14;PHF14	N_Shore	0.00673132	0.00629537	-1.09114e-05	0.969626	0.00725606	0.00633348	-0.000449241	0.284705
cg02077085	17	633295	RNMTL1;GLOD4	S_Shore	0.898662	0.899907	-5.31944e-05	0.969626	0.895473	0.896875	7.08738e-05	0.960188
cg04441577	8	141604530	NA	NA	0.978185	0.978209	-3.15987e-05	0.969627	0.978064	0.978478	0.000208922	0.762977
cg15961693	14	88331340	NA	S_Shelf	0.980396	0.980124	-7.57788e-05	0.969627	0.979848	0.979933	7.15542e-05	0.967742
cg22242614	11	17331957	DKFZp686O24166	Island	0.018738	0.018926	-1.44516e-05	0.96963	0.0191303	0.0187187	-0.000518652	0.164924
cg01890676	7	154719963	INSIG1;INSIG1;INSIG1	Island	0.0134638	0.0135626	1.40091e-05	0.969632	0.0154984	0.0148931	-0.000746282	0.0762705
cg20256881	12	31021492	TSPAN11	NA	0.957876	0.958723	2.85088e-05	0.969637	0.957913	0.959228	0.000566565	0.445113
cg06132803	8	124123271	DERL1;DERL1	Island	0.00717787	0.00689996	-1.14619e-05	0.969638	0.00797611	0.00673303	-0.000962519	0.0205017
cg16040504	3	55498990	NA	S_Shore	0.0350855	0.035406	2.28445e-05	0.969638	0.0361831	0.0354966	-0.00035171	0.582698
cg10109111	2	74537838	WBP1;INO80B	N_Shore	0.0417146	0.0414888	-3.93983e-05	0.969638	0.0448294	0.0438464	-0.000292207	0.799232
cg27009448	13	113154420	ADPRHL1	NA	0.961597	0.962677	2.77363e-05	0.969663	0.960378	0.962154	0.00104808	0.134024
cg21370455	7	20797341	NA	Island	0.0159511	0.0152426	1.94915e-05	0.969673	0.01656	0.0150228	-0.0010419	0.0696275
cg00930618	1	6502502	PLEKHG5;PLEKHG5	NA	0.66253	0.668575	0.000150474	0.96968	0.634796	0.642175	0.00112102	0.78505
cg03600318	16	87879155	ANKRD11	N_Shore	0.977553	0.977542	2.39365e-05	0.969692	0.975989	0.976764	0.000504188	0.434539
cg03659476	12	55675246	GPR182	NA	0.966329	0.966625	-2.44466e-05	0.969693	0.966333	0.96697	0.00038881	0.529598
cg26902279	12	64746074	NA	NA	0.760014	0.765987	0.000427753	0.969695	0.775699	0.777264	0.000573954	0.957297
cg02933431	2	74896650	NA	NA	0.507576	0.506582	0.000239392	0.969701	0.51329	0.514873	0.00370851	0.544799
cg12399453	6	15388003	JARID2	NA	0.340788	0.334163	0.000247919	0.969705	0.3695	0.354713	-0.0044447	0.490605
cg20743065	1	25629875	TMEM57	Island	0.00768502	0.00784187	-9.45282e-06	0.969712	0.00842706	0.00773561	-0.000823716	0.000796079
cg22436229	6	29828980	NA	Island	0.0131236	0.013392	9.82982e-06	0.969713	0.0133877	0.0131472	-0.00045521	0.0873103
cg18944752	4	57105533	NA	N_Shore	0.0119544	0.012029	1.46797e-05	0.969713	0.0127798	0.0120118	-0.000427238	0.242427
cg01870580	11	61352532	FADS2	Island	0.022183	0.0224545	1.48801e-05	0.969723	0.0241676	0.0238584	-0.000209866	0.643432
cg03689456	6	34129524	GRM4	N_Shelf	0.750858	0.758432	0.000166087	0.969733	0.720775	0.730145	0.000926317	0.837002
cg01181053	9	87703993	NA	NA	0.980682	0.980693	1.57185e-05	0.969739	0.979428	0.980309	0.000936297	0.026242
cg02694732	7	893500	C7orf20	N_Shelf	0.931242	0.931446	4.15194e-05	0.969742	0.931707	0.9334	0.00156768	0.129859
cg22943782	11	111448396	PIH1D2;PIH1D2	N_Shore	0.939479	0.93933	-4.94743e-05	0.969744	0.936051	0.938853	0.00304632	0.019546
cg16387467	20	4712253	RASSF2;RASSF2	NA	0.967651	0.967369	-6.07561e-05	0.969747	0.966528	0.967507	0.000946641	0.537179
cg18591945	10	699592	DIP2C;C10orf108	N_Shelf	0.971703	0.971012	-3.21152e-05	0.969748	0.970351	0.970816	0.000889031	0.269985
cg01308252	4	2735565	NA	Island	0.0342241	0.034032	7.51727e-05	0.969748	0.0342621	0.0349799	0.00102708	0.596163
cg10593047	11	118270098	CXCR5;CXCR5	NA	0.947461	0.949369	-5.39118e-05	0.969755	0.944736	0.94796	0.00160291	0.175964
cg23861655	6	168276887	NA	S_Shelf	0.395466	0.395254	-0.000289558	0.969763	0.398092	0.395428	-0.00107772	0.88792
cg15393179	7	149843806	GIMAP7	NA	0.199581	0.193903	0.00024781	0.969767	0.232493	0.21727	-0.0053189	0.449057
cg27323557	7	157803331	PTPRN2;PTPRN2;PTPRN2	Island	0.26869	0.268352	-0.00021555	0.969769	0.301088	0.278951	-0.0179087	0.0016192
cg10105262	16	2009823	NPW;NPW	Island	0.00361037	0.00342731	-6.51521e-06	0.969773	0.00403711	0.00338286	-0.000445846	0.171305
cg10969343	3	160964531	SCHIP1	Island	0.00619749	0.00622789	6.20969e-06	0.969775	0.0064271	0.00602412	-0.000401892	0.0136
cg02167732	2	219792109	ABCB6	Island	0.0152905	0.0153162	9.95292e-06	0.969776	0.0154401	0.0153845	0.00017273	0.52235
cg04892672	12	105170094	NA	S_Shelf	0.972996	0.972914	-2.14353e-05	0.96978	0.97143	0.972256	0.000653452	0.250329
cg05276978	19	5196898	PTPRS;PTPRS;PTPRS;PTPRS	Island	0.977161	0.977735	1.75525e-05	0.96978	0.976516	0.977439	0.000708303	0.120986
cg12438413	11	117358032	NA	N_Shelf	0.981164	0.980538	4.66396e-05	0.969787	0.97952	0.979861	0.000665596	0.566415
cg11801489	1	53566799	LRP8;LRP8;LRP8;LRP8	S_Shore	0.624322	0.628791	-0.000159688	0.969794	0.62611	0.632851	0.00308181	0.455566
cg20022869	7	27200005	NA	S_Shore	0.290239	0.287131	-0.000128781	0.969794	0.31196	0.306186	-0.0034632	0.309006
cg19805160	16	750892	MSLN;MSLN	NA	0.716341	0.722899	-0.000146845	0.969801	0.692569	0.702044	0.00219427	0.574152
cg08812108	12	123478002	NCOR2;NCOR2	S_Shore	0.857981	0.857907	8.72694e-05	0.969806	0.867543	0.861824	-0.00582385	0.0101201
cg07833779	9	37893528	MCART1;MCART1;MCART1	N_Shore	0.0106573	0.0109618	-1.44325e-05	0.96981	0.011201	0.0108174	-0.000458456	0.215757
cg12721881	3	130362526	ISY1;ISY1	Island	0.0112861	0.011577	-1.49287e-05	0.969813	0.0119096	0.0117151	-0.000355272	0.327884
cg07124859	21	44890210	KRTAP10-11;C21orf29	NA	0.94054	0.938327	-9.89524e-05	0.969815	0.938819	0.936679	-0.000821421	0.762669
cg26797898	7	99902555	TSC22D4	NA	0.800738	0.806415	0.000104158	0.969815	0.792751	0.79484	-0.00179743	0.519011
cg06282189	10	131395752	MGMT	NA	0.971857	0.972604	-2.97648e-05	0.969816	0.970227	0.972462	0.00111406	0.189855
cg18184748	6	40465118	NA	N_Shelf	0.904578	0.903453	0.00010425	0.969817	0.902531	0.902212	0.000745888	0.77505
cg13640791	12	105503208	RFX4	N_Shore	0.0276789	0.0276503	-2.44844e-05	0.969821	0.0278369	0.0269128	-0.000521244	0.449637
cg24172269	17	39095452	MEOX1;MEOX1;MEOX1	NA	0.843068	0.846107	-0.000117848	0.969824	0.831171	0.832788	-0.001605	0.61342
cg00066828	8	30888757	NA	N_Shore	0.0488679	0.0488821	-3.23686e-05	0.969827	0.0515683	0.0519458	0.00047361	0.58838
cg25692669	12	2321430	CACNA1C;CACNA1C;CACNA1C;CACNA1C;CACNA1C;CACNA1C;CACNA1C;CACNA1C;CACNA1C;CACNA1C;CACNA1C;CACNA1C;CACNA1C;CACNA1C;CACNA1C;CACNA1C;CACNA1C;CACNA1C;CACNA1C;CACNA1C;CACNA1C;CACNA1C;CACNA1C	NA	0.0464355	0.0447052	-8.1892e-05	0.969832	0.0551855	0.0471953	-0.0045682	0.0160859
cg02746620	21	46635778	PCNT	Island	0.979239	0.978746	1.70822e-05	0.969833	0.978396	0.978675	0.000598856	0.160328
cg23257184	6	167865456	NA	S_Shore	0.962473	0.961177	4.62994e-05	0.969834	0.960565	0.96052	0.000267728	0.83535
cg26957012	8	17987573	ASAH1;ASAH1;ASAH1	S_Shore	0.750318	0.754724	0.000214889	0.969848	0.723968	0.735279	0.00610379	0.314402
cg19896142	12	12960676	NA	NA	0.00584201	0.00590893	-5.42728e-06	0.969857	0.00639131	0.00611984	-0.000217018	0.221445
cg09133003	7	27145951	NA	Island	0.77487	0.779709	-0.000127901	0.969863	0.756683	0.757289	-0.00441663	0.229413
cg14498572	14	79167613	NRXN3;NRXN3;NRXN3	NA	0.967045	0.96667	2.44576e-05	0.969875	0.966038	0.965602	5.7608e-05	0.927039
cg20967441	16	224933	ITFG3	Island	0.185782	0.185931	7.67477e-05	0.969876	0.18465	0.18673	0.00172599	0.357604
cg00594040	13	18863014	NA	Island	0.969741	0.969477	2.96626e-05	0.969881	0.968375	0.968606	0.000422754	0.627882
cg23381494	6	108386474	SEC63	S_Shore	0.00421652	0.00418793	-4.75748e-06	0.969888	0.00445856	0.00423086	-9.12853e-05	0.429718
cg18222961	6	158062695	NA	NA	0.96747	0.967827	-2.39611e-05	0.969898	0.966581	0.966981	0.000452463	0.493696
cg14093103	19	52617292	NA	Island	0.0186181	0.0187061	-1.51804e-05	0.969904	0.0193661	0.0192601	-9.55343e-05	0.846086
cg17228232	1	9297113	SPSB1	NA	0.961544	0.962579	2.49831e-05	0.969908	0.960718	0.962245	0.000713341	0.299309
cg08230268	13	29587009	NA	Island	0.0106348	0.0107716	-1.22482e-05	0.969911	0.0110365	0.0107146	-0.000381409	0.263254
cg07362512	19	44589281	ZFP36	Island	0.00910056	0.00908636	-8.17005e-06	0.969913	0.00933128	0.0089876	-0.000282861	0.215432
cg01550271	8	115371063	NA	NA	0.92505	0.924659	-6.3248e-05	0.969916	0.923816	0.924001	0.000517883	0.751426
cg01857838	2	98804696	C2orf55	N_Shore	0.886793	0.891294	-9.98577e-05	0.969925	0.863074	0.871051	0.00264979	0.362553
cg23347678	10	5530824	CALML5;CALML5	Island	0.980151	0.980146	1.60036e-05	0.969927	0.97903	0.979377	0.000320607	0.481517
cg09215588	2	240195506	NA	NA	0.960086	0.960698	-3.40696e-05	0.969937	0.95985	0.961551	0.00128203	0.149609
cg14912001	2	136591785	CXCR4	Island	0.0061763	0.00625373	4.73678e-06	0.969938	0.0066066	0.00658161	1.41056e-05	0.918537
cg27523180	3	13894812	WNT7A	N_Shore	0.00837741	0.0084765	-5.42514e-06	0.96994	0.008339	0.00825025	-0.000176496	0.173976
cg19924438	20	52257881	PFDN4	Island	0.00744438	0.00739287	-6.27903e-06	0.969942	0.00781363	0.00726652	-0.000336185	0.0658025
cg15328271	5	5341015	ADAMTS16	NA	0.975371	0.975155	2.48286e-05	0.969946	0.974732	0.975038	0.00034078	0.589824
cg27092787	12	56432617	CDK4	Island	0.0085609	0.00875588	-8.12641e-06	0.969947	0.00886824	0.00861463	-0.000271001	0.211189
cg12857945	3	195887765	FAM43A	Island	0.00568883	0.00570195	-5.78489e-06	0.969954	0.00613623	0.00571246	-0.000304512	0.0534948
cg13420422	1	12599675	DHRS3	Island	0.0156274	0.0158528	-9.14831e-06	0.969957	0.0159035	0.0159813	-6.32251e-06	0.977592
cg08424966	7	16886796	AGR3	NA	0.894546	0.896342	-0.000104615	0.969958	0.88909	0.88989	-0.00105626	0.728712
cg08081659	14	37164832	NA	S_Shelf	0.967044	0.966571	3.39713e-05	0.969961	0.966007	0.965709	-0.00020774	0.860097
cg14640621	10	135057458	MTG1	Island	0.0622929	0.0612095	-6.47323e-05	0.969969	0.0654779	0.0591524	-0.00546006	0.00244877
cg03056614	10	119293821	EMX2OS;EMX2;EMX2	Island	0.281327	0.278326	-8.73979e-05	0.969969	0.282126	0.278817	-0.00145163	0.528843
cg14397813	1	85131694	LPAR3	Island	0.0221266	0.0220738	-2.27535e-05	0.96997	0.0224587	0.0211903	-0.00018594	0.748357
cg21372914	12	12763093	CDKN1B	S_Shore	0.00852541	0.00864134	-9.04793e-06	0.96997	0.0100312	0.0090842	-0.000918633	0.00395151
cg05374412	1	108904062	FAM102B	Island	0.0061496	0.00624473	9.94248e-06	0.969974	0.00669518	0.00612726	-0.000594242	0.0287624
cg09650134	6	31488894	MICA	NA	0.950212	0.951569	3.66794e-05	0.969975	0.94829	0.948682	-0.000939089	0.328619
cg01616440	14	104197029	NA	N_Shore	0.962234	0.96249	3.11325e-05	0.969984	0.961683	0.962852	0.00084427	0.261632
cg15948124	12	12311781	LRP6	Island	0.00869559	0.00875063	1.16496e-05	0.969989	0.00980834	0.00851094	-0.00119025	0.000230555
cg26582723	15	74419347	ISL2	Island	0.0990549	0.0992215	6.87517e-05	0.969989	0.112616	0.10596	-0.00473209	0.0139963
cg09921719	15	60470144	NA	Island	0.00591827	0.00597495	5.69205e-06	0.969994	0.00606644	0.0056694	-0.000352546	0.0179791
cg18738220	4	89733202	HERC3	Island	0.00628634	0.00626264	6.73357e-06	0.969995	0.00705362	0.00642121	-0.000479166	0.0300341
cg25940239	6	34210508	GRM4	NA	0.840983	0.840007	-0.000255223	0.969999	0.840105	0.845626	0.00650646	0.300187
cg05729588	2	218980136	NA	S_Shore	0.0107632	0.0108847	1.02923e-05	0.97	0.0116346	0.0114476	-3.26587e-05	0.910333
cg19518426	1	6476097	PLEKHG5;PLEKHG5	S_Shelf	0.895497	0.898388	6.10384e-05	0.970004	0.889108	0.89133	-0.000299812	0.863404
cg10099930	6	170268033	NA	Island	0.832603	0.83693	9.24617e-05	0.970008	0.827543	0.831236	0.00022858	0.92968
cg00641052	1	241716648	SDCCAG8	N_Shore	0.979185	0.979497	1.51981e-05	0.970008	0.978594	0.979093	0.000408339	0.311792
cg00861316	2	196641558	DNAH7	Island	0.0180275	0.0180791	-2.19439e-05	0.970009	0.019888	0.0183302	-0.00146344	0.0261357
cg14207613	1	110109123	EPS8L3;EPS8L3;EPS8L3	NA	0.971303	0.97142	1.98313e-05	0.970009	0.969886	0.970364	0.000625673	0.260232
cg01812401	1	33397987	TRIM62	Island	0.972752	0.97323	-1.99651e-05	0.970012	0.972598	0.972937	-1.69044e-05	0.977167
cg22572362	3	130245724	NA	N_Shore	0.964294	0.964252	2.99952e-05	0.970017	0.962967	0.962898	0.000388936	0.632024
cg08455719	19	23737743	RPSAP58	Island	0.0135282	0.013793	5.01176e-05	0.970021	0.0146093	0.0131136	-0.00153245	0.237322
cg04721268	9	114693364	SLC46A2	S_Shore	0.651443	0.654289	0.000127289	0.970023	0.640705	0.640322	-0.00381998	0.25601
cg10444080	7	47825133	C7orf69;PKD1L1	NA	0.901042	0.903727	8.18361e-05	0.970029	0.888857	0.887652	-0.00375302	0.126346
cg05390496	3	187917754	KNG1;KNG1;KNG1	NA	0.64995	0.654848	-0.000264499	0.970032	0.632822	0.640437	0.00309615	0.674633
cg10209441	8	11765967	NA	S_Shelf	0.938613	0.939257	4.76218e-05	0.970038	0.935578	0.936459	0.000107698	0.926529
cg06929595	10	11976179	NA	Island	0.970734	0.970895	-2.46945e-05	0.97004	0.970403	0.97164	0.00095867	0.104811
cg15425527	16	45281597	ORC6L;VPS35	Island	0.00562742	0.00563383	-5.41903e-06	0.970045	0.00579311	0.00572376	2.41449e-05	0.851915
cg24454579	2	45033140	NA	Island	0.0324907	0.0324149	3.00515e-05	0.970046	0.0330778	0.0318875	-0.00083958	0.317191
cg19205136	17	24213002	MIR451;MIR144	NA	0.969642	0.969947	-2.06023e-05	0.970048	0.969207	0.969525	7.71591e-05	0.894796
cg06431188	19	54683201	RPL13AP5;RPL13A	Island	0.0105322	0.0106628	-1.96315e-05	0.970051	0.0117682	0.0108732	-0.000867728	0.0572957
cg18651659	16	23560287	PALB2;DCTN5	Island	0.017971	0.0180957	1.46647e-05	0.970052	0.0181708	0.0181429	0.000361138	0.336457
cg04181556	16	2587691	PDPK1;PDPK1	NA	0.975554	0.976171	1.84516e-05	0.970054	0.974879	0.975581	0.00039734	0.409547
cg21681756	22	48855647	MLC1;MLC1	N_Shore	0.759825	0.764756	-0.000119856	0.970054	0.744021	0.747981	-0.000926613	0.781188
cg25430506	3	30868233	GADL1	NA	0.983511	0.983409	1.86503e-05	0.970057	0.982881	0.983267	0.00050015	0.231622
cg24052817	4	1950325	WHSC1;WHSC1;WHSC1;WHSC1	N_Shore	0.961459	0.961996	-4.20849e-05	0.970068	0.961103	0.961996	0.000468468	0.670913
cg06251289	6	10803375	C6orf52;C6orf52;C6orf52;PAK1IP1	S_Shore	0.00993286	0.0101017	1.20225e-05	0.970069	0.0109893	0.0101538	-0.000782996	0.021569
cg01750172	11	131682815	NTM;NTM;NTM;NTM	NA	0.981767	0.981755	-1.4895e-05	0.97007	0.981187	0.981169	2.52007e-05	0.951485
cg14420123	1	222611147	CNIH4	Island	0.00703436	0.0071025	8.70566e-06	0.970076	0.00752615	0.0069221	-0.000595581	0.00449517
cg18730437	3	181879932	CCDC39;CCDC39	Island	0.195927	0.192742	7.75088e-05	0.970081	0.199371	0.194151	-0.00391858	0.0615654
cg02583938	13	28900907	MTUS2;MTUS2;MTUS2	NA	0.106859	0.107883	-6.32588e-05	0.970083	0.109389	0.108509	0.00132728	0.424584
cg26851803	10	13384451	NA	Island	0.0121861	0.0127571	1.06878e-05	0.970083	0.0126809	0.0127242	-0.00029523	0.315302
cg07320595	21	33785695	DNAJC28;DNAJC28	Island	0.00544403	0.00547141	-4.84131e-06	0.97009	0.00558736	0.00537041	-0.000176264	0.192794
cg04058461	1	3137303	PRDM16;PRDM16	N_Shore	0.788054	0.793842	0.000119601	0.970091	0.768485	0.773616	-0.00137835	0.694
cg11985887	16	45348577	NA	NA	0.977334	0.977237	2.25169e-05	0.970093	0.9761	0.976894	0.000887691	0.123878
cg04304033	1	1972863	PRKCZ	Island	0.724481	0.72989	-0.000122802	0.970096	0.708218	0.713834	-0.000284231	0.93336
cg06609369	5	176492871	NSD1;NSD1	Island	0.00956696	0.00950768	9.87531e-06	0.970104	0.0100523	0.00944709	-0.000485991	0.0610736
cg11349878	4	2900159	ADD1;ADD1;ADD1;ADD1	N_Shelf	0.863856	0.864485	-5.91851e-05	0.970105	0.868421	0.866679	-0.00212021	0.182697
cg12647821	1	17821799	ARHGEF10L;ARHGEF10L	N_Shore	0.929373	0.930022	-3.71353e-05	0.970106	0.929604	0.930545	0.000602439	0.523163
cg24638849	20	33463253	UQCC;UQCC	NA	0.0103608	0.0103145	8.49591e-06	0.970114	0.0103176	0.0101322	-0.000280573	0.258256
cg25539074	14	23090797	NA	Island	0.00616643	0.00615187	-7.20378e-06	0.970117	0.0063886	0.00593856	-0.000324124	0.0877024
cg13580710	8	143555511	BAI1	Island	0.879516	0.882133	7.6182e-05	0.970121	0.870541	0.877917	0.00380675	0.0725674
cg18042229	17	74930969	HRNBP3	NA	0.900043	0.90021	4.16904e-05	0.970122	0.896925	0.899077	0.00174599	0.133171
cg26907427	15	99750082	PCSK6;PCSK6;PCSK6;PCSK6;PCSK6;PCSK6;PCSK6;PCSK6	NA	0.528747	0.524486	0.000385567	0.970124	0.558812	0.555842	0.00380909	0.699429
cg21284575	19	944855	WDR18	Island	0.774002	0.776879	9.12104e-05	0.970126	0.768463	0.767377	-0.00365351	0.144874
cg27315109	19	11327145	LPPR2;LPPR2;LPPR2;LPPR2	Island	0.0241939	0.0236344	-2.23996e-05	0.970136	0.0243385	0.0233278	-0.00104883	0.114848
cg14860438	21	45881126	NA	N_Shore	0.92789	0.928013	-5.83747e-05	0.970138	0.919424	0.922552	0.00369401	0.0502889
cg18881440	3	59773172	FHIT;FHIT	NA	0.971246	0.971192	-2.22527e-05	0.970153	0.971844	0.972124	0.000321715	0.54806
cg00612176	13	61829638	NA	NA	0.949343	0.94957	-3.5965e-05	0.970169	0.948938	0.949064	-9.42986e-05	0.91619
cg18807929	1	229181154	ARV1;TTC13;TTC13	Island	0.0220072	0.0223019	-1.39869e-05	0.970169	0.0222607	0.0224511	4.27235e-05	0.908103
cg12364136	9	139800214	EHMT1	N_Shelf	0.898847	0.900074	-5.83852e-05	0.970169	0.893065	0.895119	0.00157897	0.325005
cg11613383	3	113977526	NA	NA	0.851804	0.855689	-0.000106643	0.970172	0.835404	0.843478	0.00282603	0.367587
cg02922676	20	52257800	PFDN4	Island	0.026988	0.0271165	-1.52538e-05	0.970173	0.0277085	0.0277838	0.000552346	0.179994
cg08126668	1	171443146	TNFSF4	NA	0.237933	0.232722	0.000225874	0.970174	0.273733	0.262347	-0.00265243	0.6562
cg08018179	12	129475046	RIMBP2	Island	0.914182	0.91527	-5.29608e-05	0.970177	0.917675	0.918409	-0.000100618	0.939011
cg05972889	7	134483384	TMEM140;TMEM140	NA	0.03818	0.0366687	6.09016e-05	0.970179	0.0387858	0.0379884	0.00113029	0.476185
cg17190420	11	75413863	UVRAG	NA	0.475439	0.469019	0.00025174	0.970185	0.514314	0.500431	-0.00644014	0.337543
cg00566999	16	20179169	NA	NA	0.960399	0.960568	-5.07475e-05	0.970186	0.961029	0.96067	-0.000130863	0.920839
cg26404886	20	29622494	NA	N_Shore	0.908864	0.91106	-7.84656e-05	0.9702	0.906694	0.909216	-0.00012167	0.952224
cg20573110	4	8361899	NA	S_Shelf	0.611473	0.617367	-0.00015609	0.970203	0.597689	0.610115	0.00809478	0.0446673
cg26553501	7	120285516	TSPAN12	S_Shore	0.00763774	0.00762836	-7.9073e-06	0.970207	0.00839345	0.00767211	-0.000478306	0.042719
cg03228065	22	41855274	BIK	NA	0.618804	0.614903	-0.000203665	0.970212	0.653379	0.65425	0.00347756	0.488695
cg07730270	14	98602646	NA	NA	0.769031	0.774622	-0.000132662	0.970216	0.752562	0.752218	-0.00580899	0.124187
cg05653018	11	109809379	FDX1	S_Shelf	0.97085	0.970318	-3.94607e-05	0.970219	0.96885	0.968577	-8.91703e-05	0.934857
cg08010546	19	17474063	SLC27A1	S_Shore	0.962862	0.962862	-4.6402e-05	0.970221	0.961751	0.961651	-0.00026009	0.810955
cg02478828	1	33244524	NA	NA	0.941103	0.940793	4.09658e-05	0.970226	0.941123	0.940867	0.00026389	0.795539
cg03529803	4	13139367	NA	N_Shore	0.0199086	0.0190604	-2.27073e-05	0.970231	0.0289881	0.0262468	-0.00111958	0.203798
cg18540305	12	52685158	NA	N_Shore	0.0199603	0.0196779	-1.49281e-05	0.970234	0.0210385	0.019831	-0.000830306	0.0472746
cg17036164	6	133571394	NA	NA	0.872094	0.875381	-8.28135e-05	0.97024	0.864341	0.863895	-0.00405523	0.0890479
cg25129480	21	33364544	OLIG1	Island	0.0277755	0.0280952	2.17602e-05	0.970247	0.0288647	0.0281975	-0.000762904	0.204349
cg14615195	16	65193127	NA	N_Shelf	0.893422	0.894516	5.0869e-05	0.970247	0.895474	0.895625	-0.000341498	0.781961
cg26683636	19	40476668	MAG;MAG	N_Shore	0.853332	0.858018	0.000101678	0.970265	0.841834	0.847134	8.98968e-05	0.974537
cg25198275	20	43902527	SNX21;SNX21;SNX21;SNX21	N_Shore	0.967394	0.967566	-2.38889e-05	0.970271	0.966619	0.966667	-0.000129581	0.830905
cg25691899	7	157654390	PTPRN2;PTPRN2;PTPRN2	NA	0.934526	0.935512	4.23701e-05	0.970273	0.934181	0.934792	-0.00041682	0.716338
cg19001263	6	110406926	GPR6	Island	0.137107	0.137668	-8.57183e-05	0.970274	0.141642	0.143599	0.00149745	0.541974
cg23984080	15	38417596	C15orf52	NA	0.0239781	0.0234165	2.7175e-05	0.97028	0.0304296	0.0287085	-0.000415874	0.616324
cg03693561	6	151713874	AKAP12;AKAP12	NA	0.96805	0.968482	-2.31241e-05	0.970284	0.967262	0.968126	0.000747879	0.211392
cg13617155	4	103390783	NA	NA	0.980481	0.980287	-1.29817e-05	0.9703	0.979833	0.979814	0.00011827	0.734769
cg10508111	7	1479615	INTS1	Island	0.953861	0.955107	2.87995e-05	0.970302	0.954166	0.95489	-0.000267268	0.720851
cg14160804	3	58135018	NA	N_Shelf	0.853906	0.858585	9.78592e-05	0.970304	0.84103	0.845172	-0.000866439	0.749642
cg12894336	12	96702188	NA	NA	0.434169	0.436406	-0.000170718	0.970306	0.40894	0.413544	0.00172746	0.70608
cg17621913	13	20245486	N6AMT2	Island	0.0236945	0.024349	4.12797e-05	0.970307	0.0246868	0.0237778	-0.00129401	0.183838
cg13867630	1	47262130	CYP4X1	Island	0.0451849	0.0451374	-3.48978e-05	0.970311	0.0462576	0.0430215	-0.00264633	0.00275614
cg14829060	10	7604430	NA	NA	0.966664	0.968047	-5.12615e-05	0.970314	0.965283	0.967397	0.000519452	0.708664
cg02344833	1	152198746	SLC39A1;CRTC2	S_Shore	0.871101	0.874371	-9.23755e-05	0.970315	0.850605	0.851147	-0.003624	0.176269
cg09336671	13	89970115	NA	NA	0.0131032	0.0138689	-3.01885e-05	0.970326	0.0145632	0.0131845	-0.0019516	0.0150297
cg14628354	19	58920785	MIR526A2	NA	0.962574	0.961275	6.58726e-05	0.970329	0.959556	0.961359	0.00300696	0.135875
cg08289409	6	149244021	UST	S_Shelf	0.932657	0.929539	0.000150855	0.970333	0.929504	0.929138	0.00279119	0.483655
cg10402804	9	137510524	KIAA0649	N_Shore	0.00981388	0.00969996	-1.16516e-05	0.970339	0.0123633	0.011384	-0.000638913	0.10611
cg26366480	16	66676686	NFATC3;NFATC3;NFATC3;NFATC3	Island	0.0112213	0.0116962	-1.09088e-05	0.970341	0.0112801	0.0110453	-0.000331845	0.223481
cg01431559	19	8344839	ANGPTL4;ANGPTL4	NA	0.967889	0.969978	3.39929e-05	0.970342	0.967144	0.968557	-0.00050341	0.564836
cg09926257	2	239963532	HDAC4	NA	0.976186	0.975744	4.82299e-05	0.970347	0.974594	0.975208	0.000830542	0.608705
cg01498098	2	20886523	C2orf43	S_Shore	0.00661596	0.00668594	6.58106e-06	0.970354	0.00797942	0.00743141	-0.000445554	0.0561425
cg21143441	11	439622	PTDSS2	N_Shore	0.966177	0.965903	-3.54073e-05	0.970354	0.962376	0.963707	0.00136233	0.188914
cg11715575	13	113782496	RASA3	Island	0.974384	0.975955	2.89608e-05	0.97036	0.971344	0.975086	0.00204573	0.0306612
cg21868050	7	139522386	LOC100134229;JHDM1D	Island	0.0430223	0.0434091	-3.82213e-05	0.970361	0.0441413	0.0430336	-0.00118513	0.259784
cg06227019	17	9543678	USP43	NA	0.933067	0.934645	-4.49275e-05	0.970363	0.929035	0.929895	-0.000491534	0.685749
cg13734860	17	74443927	NA	NA	0.897849	0.901335	0.000109776	0.970363	0.879775	0.884457	-0.000178295	0.95713
cg08062469	10	65059298	NA	N_Shore	0.0101741	0.0103524	1.39089e-05	0.970376	0.0110722	0.00964857	-0.00136901	0.00059164
cg07999042	1	109999763	GSTM4;GSTM4;GSTM4	N_Shore	0.0322277	0.0321482	3.97305e-05	0.970376	0.0305584	0.0309262	0.00117928	0.261246
cg06499213	8	25957094	EBF2	Island	0.0340547	0.0337401	-2.65395e-05	0.970379	0.0393331	0.0385974	-3.30229e-05	0.965364
cg13674575	2	232037498	NCL	Island	0.0400588	0.0413479	-4.83108e-05	0.970381	0.0426203	0.0409484	-0.00327872	0.018322
cg21649325	13	97933626	STK24;STK24	NA	0.762805	0.770483	-0.000168505	0.970381	0.726154	0.738155	0.00332374	0.483397
cg21625881	10	1217850	NA	N_Shelf	0.883452	0.885432	6.93582e-05	0.970388	0.874851	0.877669	0.000683119	0.73394
cg03605284	12	115337499	NA	NA	0.940931	0.94106	-3.4379e-05	0.970389	0.938077	0.93937	0.00105667	0.276086
cg09099177	19	46508138	CCDC97	Island	0.00701263	0.00736031	6.89566e-06	0.97039	0.00727223	0.00733692	-4.61218e-05	0.812014
cg26086731	11	45629986	CHST1	S_Shore	0.963105	0.962726	2.30403e-05	0.970392	0.961246	0.961763	0.000592368	0.359152
cg27159583	9	4656266	C9orf68	S_Shelf	0.176525	0.176793	0.000133604	0.970394	0.158928	0.164821	0.00542042	0.140033
cg27180994	6	74135743	OOEP	N_Shore	0.973576	0.973494	-2.61957e-05	0.970394	0.971562	0.973499	0.00184261	0.0366991
cg08355316	12	92812684	NA	NA	0.0104529	0.0103536	-1.65688e-05	0.970398	0.00997976	0.00868469	-0.000988389	0.00866126
cg02524946	7	50829029	GRB10	Island	0.0111548	0.0111429	1.74482e-05	0.9704	0.0104079	0.0100886	-0.00015961	0.570833
cg17944372	5	150517760	ANXA6;ANXA6	S_Shore	0.0090399	0.00911422	-8.09452e-06	0.970403	0.00958585	0.00915879	-0.000367152	0.137398
cg11371416	5	175748900	NOP16;HIGD2A	Island	0.0159318	0.0160681	-9.67958e-06	0.970407	0.01618	0.0163928	4.36468e-05	0.873022
cg13588826	11	70235093	SHANK2	NA	0.82153	0.828747	0.000162847	0.970409	0.799127	0.798052	-0.00619152	0.207835
cg06226335	11	67198825	ALDH3B2;ALDH3B2	NA	0.766157	0.773921	-0.000177714	0.970436	0.736558	0.742628	-0.00303001	0.532064
cg23012192	11	50187837	NA	S_Shelf	0.945994	0.946051	-3.89461e-05	0.970443	0.943505	0.944964	0.00122082	0.267511
cg03400274	6	146797593	GRM1;GRM1	Island	0.0636037	0.0647336	-6.9212e-05	0.970449	0.0677167	0.0696263	0.000435973	0.815187
cg05482119	1	119334259	TBX15	S_Shore	0.178119	0.173825	0.000154258	0.970451	0.20405	0.193676	-0.00482939	0.260905
cg13120548	1	1967975	NA	S_Shore	0.106074	0.10409	-0.00012664	0.97046	0.125475	0.124416	0.00314533	0.369169
cg01240724	19	59386814	MBOAT7;MBOAT7;MBOAT7;MBOAT7;TSEN34;TSEN34	Island	0.00767981	0.00796099	-8.31531e-06	0.970461	0.00816557	0.00808737	-0.000134085	0.566594
cg00418999	7	318979	FAM20C	N_Shore	0.882373	0.883511	-9.13562e-05	0.970465	0.88162	0.885921	0.00571532	0.0242643
cg14886794	17	68235630	SLC39A11;SLC39A11	NA	0.021927	0.0219411	-1.84901e-05	0.970466	0.0226359	0.0231029	0.000826958	0.103606
cg24609884	15	86955062	MIR7-2	NA	0.140456	0.140496	0.000116995	0.970466	0.16222	0.161172	-0.000523972	0.879749
cg14780132	2	200424175	NA	Island	0.019689	0.0199544	1.36452e-05	0.970468	0.0198433	0.0196827	-0.000346078	0.329206
cg25117505	19	18887289	COPE;COPE;COPE	N_Shelf	0.96793	0.968279	-1.72336e-05	0.970492	0.967746	0.966387	-0.00143895	0.564163
cg13483263	17	76463274	RPTOR;RPTOR	N_Shore	0.98091	0.98037	-0.000104356	0.970493	0.979969	0.980358	0.000794659	0.775391
cg13023870	1	65503069	DNAJC6;DNAJC6	N_Shore	0.0126728	0.0128312	1.56781e-05	0.970496	0.0141879	0.0137282	-0.000487991	0.305525
cg02231909	7	149668921	RARRES2	Island	0.398706	0.40731	-0.000272246	0.970496	0.377594	0.385793	0.00029249	0.968237
cg17843125	6	33347465	VPS52;RPS18;VPS52	Island	0.0232694	0.0233928	-1.28936e-05	0.97051	0.0240179	0.0239553	-0.00014597	0.661761
cg21030312	5	208061	PLEKHG4B	NA	0.943619	0.942946	4.35111e-05	0.970511	0.941898	0.943993	0.00262795	0.0154152
cg02815053	22	41583152	ARFGAP3;ARFGAP3;ARFGAP3;ARFGAP3	Island	0.00301397	0.00286135	5.67056e-06	0.970512	0.00320892	0.00282674	-0.000214967	0.403024
cg00799121	7	30152301	C7orf41	NA	0.676987	0.671992	0.000210264	0.970516	0.701104	0.687592	-0.00775443	0.175217
cg25473981	19	13901375	CC2D1A	N_Shelf	0.96482	0.965394	2.38883e-05	0.970519	0.965558	0.965323	-0.000297225	0.68983
cg10890925	19	1264146	NA	Island	0.842608	0.845588	-0.000111407	0.970524	0.824147	0.832861	0.00453379	0.137536
cg09272993	16	6288710	A2BP1;A2BP1	NA	0.950135	0.94943	5.36754e-05	0.970524	0.949283	0.949364	0.000386863	0.769565
cg20420007	15	35178716	MEIS2;MEIS2;MEIS2;MEIS2;MEIS2;MEIS2;MEIS2;MEIS2	N_Shore	0.0389395	0.0388445	-3.8675e-05	0.970528	0.0399217	0.0372429	-0.00259731	0.0224258
cg08313539	1	9246861	H6PD	Island	0.956316	0.956731	2.85284e-05	0.970529	0.956756	0.956753	-0.000686041	0.415455
cg06951477	8	145551535	FBXL6;GPR172A;FBXL6	N_Shore	0.947705	0.948301	-3.31311e-05	0.970533	0.944493	0.945194	-7.21563e-05	0.939313
cg06473927	6	3215029	SLC22A23;SLC22A23	NA	0.541072	0.543084	-0.000351658	0.970533	0.5456	0.546699	0.00177779	0.850917
cg19992450	12	130085859	GPR133	S_Shelf	0.733026	0.739114	-0.000143016	0.970535	0.706038	0.711772	-0.000602719	0.88048
cg17872866	5	11437682	CTNND2	Island	0.331261	0.333813	-0.000116081	0.970538	0.32049	0.325868	0.00164796	0.598035
cg20739904	4	100071340	EIF4E;EIF4E	S_Shore	0.963144	0.963826	0.000107388	0.97054	0.958263	0.963041	0.00406072	0.287412
cg01930236	17	77807838	CSNK1D;CSNK1D	S_Shore	0.97346	0.973406	2.06514e-05	0.970543	0.972287	0.972999	0.000928334	0.101285
cg07278174	14	22368944	MRPL52;MRPL52;MRPL52;MRPL52;MRPL52;MRPL52;MRPL52;MRPL52;MRPL52;MRPL52;MRPL52;MRPL52	Island	0.00928888	0.00925207	-8.09199e-06	0.970543	0.00958433	0.00930323	-0.000144115	0.571166
cg04477005	3	47865264	DHX30;DHX30;MIR1226	N_Shore	0.871864	0.873586	-5.48326e-05	0.970545	0.870779	0.870315	-0.00195201	0.21008
cg07072281	12	51629015	KRT18;KRT18	N_Shore	0.0088175	0.009101	6.38883e-06	0.970546	0.00886048	0.00889523	-1.21675e-05	0.941175
cg20666967	22	43451119	PRR5;PRR5;PRR5;PRR5	NA	0.0371542	0.0374814	2.73243e-05	0.97055	0.0383577	0.0381765	0.000283883	0.711091
cg26947766	12	113619428	NA	N_Shore	0.105312	0.103005	0.000101265	0.970559	0.125025	0.120021	0.000326985	0.91571
cg20713761	10	80824187	ZCCHC24	NA	0.976813	0.978541	2.32669e-05	0.970559	0.977054	0.9783	-6.66614e-05	0.930464
cg23254588	10	112621574	LOC282997;PDCD4;PDCD4	Island	0.0100455	0.0103624	1.0028e-05	0.97056	0.0104638	0.0100603	-0.000483235	0.0677762
cg16513467	8	70908151	SLCO5A1;SLCO5A1;SLCO5A1;SLCO5A1	Island	0.0177456	0.017614	-1.64465e-05	0.970561	0.0181389	0.0169335	-0.000760685	0.0678064
cg25106783	1	158306614	KCNJ10	N_Shore	0.0532716	0.0525222	-4.57585e-05	0.970563	0.0541175	0.0522967	-0.00126617	0.310003
cg10991303	14	70201709	TTC9	NA	0.81309	0.81742	-0.000146643	0.970573	0.799811	0.801775	-0.00209933	0.627936
cg15694752	11	70236701	SHANK2	NA	0.936019	0.937566	-4.79067e-05	0.970576	0.933137	0.935008	0.000202672	0.887759
cg10593727	3	139327126	A4GNT	NA	0.357429	0.350974	0.000227556	0.97058	0.380708	0.381093	0.00692937	0.245644
cg24718038	7	156899832	DNAJB6	Island	0.961983	0.962513	2.51937e-05	0.970586	0.961449	0.962584	0.00120431	0.0835711
cg10584986	11	293166	NA	N_Shore	0.955699	0.956322	2.45731e-05	0.970586	0.954414	0.956051	0.00108657	0.0976376
cg10296238	14	68430802	ACTN1;ACTN1;ACTN1	NA	0.951339	0.952377	3.62131e-05	0.970593	0.947261	0.94749	-0.00132273	0.198037
cg04443360	8	143458598	TSNARE1	NA	0.948495	0.949103	-3.26274e-05	0.970594	0.949601	0.950083	4.18593e-06	0.996028
cg04594855	2	98020721	NA	NA	0.962852	0.963477	2.17742e-05	0.970596	0.961709	0.96229	0.000358442	0.551701
cg07953150	13	20395272	NA	NA	0.945932	0.94649	-5.89742e-05	0.970602	0.93957	0.942566	0.00187917	0.242261
cg18844163	7	1562576	TMEM184A;TMEM184A	NA	0.210021	0.212626	0.000155948	0.970606	0.202127	0.213684	0.00952065	0.025944
cg18512963	17	72376773	MGAT5B	Island	0.0550951	0.0560833	-5.56972e-05	0.970618	0.0562733	0.0582284	0.000960384	0.513776
cg05214235	12	123401221	NCOR2;NCOR2	S_Shelf	0.959426	0.960362	-2.49468e-05	0.970625	0.959029	0.959383	-0.000354595	0.625229
cg14572091	2	29598807	ALK	NA	0.705855	0.707235	-0.000120516	0.970626	0.703635	0.709939	0.00587419	0.0803557
cg24280925	15	73559887	PTPN9	Island	0.546741	0.547768	0.000103565	0.970627	0.550232	0.543914	-0.00555085	0.0451456
cg16096311	2	24086254	MFSD2B	Island	0.095815	0.0949643	-6.01536e-05	0.970627	0.0967664	0.0973115	0.00356273	0.0400453
cg26601073	15	43785371	NA	S_Shore	0.0182564	0.0181333	-1.98436e-05	0.970636	0.0169813	0.0165462	-0.000214193	0.658113
cg17582259	7	1857357	MAD1L1;MAD1L1;MAD1L1	Island	0.942047	0.942477	-3.95853e-05	0.970639	0.941871	0.941263	-0.000608976	0.577405
cg12020179	19	37875113	NUDT19	Island	0.0290566	0.0291841	-2.83161e-05	0.970639	0.0326863	0.0308841	-0.00234777	0.00362078
cg23017141	4	14425542	NA	NA	0.00744526	0.00761619	-9.76046e-06	0.97064	0.00944173	0.00823457	-0.00128096	0.000225639
cg21732245	11	3143125	OSBPL5;OSBPL5;OSBPL5;OSBPL5;OSBPL5;OSBPL5	Island	0.0449783	0.0440619	2.87105e-05	0.970641	0.0450721	0.0434572	-0.00127427	0.0771845
cg06541188	1	16640428	NECAP2;NECAP2;NECAP2	S_Shore	0.00533076	0.00539113	-7.65415e-06	0.970649	0.00588036	0.00522312	-0.000609723	0.00153329
cg17548735	2	242258169	ATG4B;ATG4B	S_Shelf	0.965446	0.965573	-2.21734e-05	0.970653	0.964948	0.965403	0.000168328	0.766464
cg18979802	2	219742983	SLC23A3;SLC23A3;SLC23A3;SLC23A3;SLC23A3;SLC23A3	NA	0.854479	0.859546	9.56549e-05	0.970654	0.838107	0.841082	-0.0022356	0.442965
cg20321329	8	104380666	FZD6;FZD6;FZD6	Island	0.00583028	0.00581001	-7.11578e-06	0.970656	0.00625915	0.00576192	-0.000400063	0.0310998
cg19192101	16	224512	ITFG3	Island	0.0395328	0.0395501	4.82941e-05	0.970659	0.0400577	0.0392183	-0.000641111	0.580012
cg02135682	14	70346149	MAP3K9	Island	0.0248451	0.0250575	2.78037e-05	0.970667	0.0266738	0.0249007	-0.00149315	0.00756139
cg21181989	2	1969249	MYT1L	NA	0.946204	0.946478	5.13736e-05	0.970669	0.944125	0.944924	-0.000373198	0.802401
cg17708167	1	53170046	SCP2;SCP2	S_Shelf	0.928511	0.928373	-8.18413e-05	0.970672	0.921579	0.920267	-0.00145008	0.552394
cg11729934	1	32177947	PTP4A2;PTP4A2	S_Shore	0.920004	0.919961	-6.48474e-05	0.970677	0.924391	0.923573	-0.000745633	0.675116
cg05595142	1	204797209	RASSF5;RASSF5;RASSF5;RASSF5	Island	0.0567326	0.0566728	4.81907e-05	0.970681	0.0578688	0.0558116	-0.0022271	0.091404
cg26325163	18	18011888	GATA6	S_Shore	0.8658	0.867006	-0.000146879	0.970683	0.845083	0.850356	0.0026941	0.523267
cg03462322	6	118332796	NA	N_Shore	0.895713	0.895267	-6.10866e-05	0.970685	0.896537	0.895162	-0.000626627	0.712936
cg15351951	11	382508	NA	N_Shore	0.732213	0.742823	0.00019227	0.970692	0.697515	0.705095	-0.00113087	0.840114
cg02127118	4	124537281	SPRY1	N_Shore	0.0140896	0.0142235	1.85002e-05	0.970693	0.0159863	0.0138551	-0.00158241	0.000648227
cg06414842	9	37566030	FBXO10	Island	0.00974842	0.00981878	-8.99527e-06	0.970694	0.00991379	0.00966398	-0.00029541	0.194543
cg24744104	1	22328806	WNT4	Island	0.970636	0.971089	-3.95167e-05	0.970698	0.970105	0.97127	0.0006039	0.583273
cg18947570	5	122452307	PRDM6	Island	0.0175758	0.0174734	-1.51822e-05	0.970698	0.01751	0.0169928	-0.00027787	0.474195
cg04134528	7	134321765	AGBL3	Island	0.0173546	0.0156126	-6.51206e-05	0.9707	0.020417	0.0173553	-0.00113614	0.541207
cg08182407	16	86009598	ZCCHC14	S_Shelf	0.971014	0.971624	-3.41754e-05	0.970706	0.969623	0.971757	0.00154502	0.100423
cg01924320	11	72202864	ATG16L2	Island	0.00675585	0.00681847	6.07363e-06	0.970706	0.00723787	0.00673143	-0.000431583	0.011824
cg09364582	12	128957724	NA	S_Shelf	0.926555	0.928283	-4.35384e-05	0.970708	0.92153	0.922531	-0.000689995	0.589463
cg03896685	16	23102222	SCNN1G	Island	0.0299082	0.0298456	-4.1059e-05	0.970709	0.028432	0.028906	0.00093021	0.366294
cg23893802	19	5517360	PLAC2	N_Shore	0.814171	0.820588	-0.000129819	0.970713	0.790107	0.796662	-0.00126408	0.734707
cg27656074	8	133213019	KCNQ3	S_Shelf	0.973476	0.973161	2.53341e-05	0.970718	0.972506	0.973454	0.00114399	0.0826394
cg10736955	20	30831444	DNMT3B;DNMT3B;DNMT3B;DNMT3B;DNMT3B	NA	0.941846	0.942122	3.21328e-05	0.970719	0.941699	0.941888	-0.000163943	0.845689
cg20328327	4	1804291	LETM1	NA	0.910051	0.91112	0.00011213	0.970723	0.909295	0.912141	0.00453138	0.135867
cg16755214	9	118345937	ASTN2;ASTN2;ASTN2;ASTN2	NA	0.867177	0.867896	-0.000100551	0.97073	0.866322	0.870271	0.00412797	0.132306
cg04211937	17	77926546	UTS2R	Island	0.0769898	0.0758628	-8.73146e-05	0.97073	0.0874259	0.0807388	-0.00578272	0.0186734
cg00339217	1	67923693	GADD45A;GADD45A	Island	0.00794005	0.00794446	-7.27811e-06	0.97074	0.00816498	0.00781055	-0.000296734	0.157339
cg00398880	2	236284184	AGAP1;AGAP1	NA	0.842848	0.847934	-0.000130753	0.970741	0.822565	0.834567	0.00515834	0.1921
cg27210136	12	131433503	NA	S_Shore	0.848261	0.852882	-9.25616e-05	0.970743	0.82761	0.83602	0.00350798	0.194616
cg16529034	4	187736370	NA	NA	0.93719	0.937838	5.37988e-05	0.970749	0.940243	0.94047	-0.000699568	0.634478
cg02858214	3	9749301	BRPF1;BRPF1	S_Shore	0.0202606	0.0203541	1.95527e-05	0.97075	0.0216764	0.0207666	-0.000693832	0.191468
cg24618169	10	88114945	GRID1	Island	0.0248581	0.0248861	2.05556e-05	0.970752	0.0276182	0.0267082	-2.02403e-05	0.974851
cg22739858	16	969746	NA	N_Shore	0.615117	0.616198	0.00010225	0.970758	0.611525	0.612776	0.000854244	0.753658
cg07390478	4	159812839	ETFDH;ETFDH;C4orf46	Island	0.0162695	0.0165481	-1.47475e-05	0.970761	0.018164	0.0180654	0.000181225	0.678129
cg17654261	10	100165550	PYROXD2	NA	0.965365	0.965901	3.0923e-05	0.970764	0.961983	0.96376	0.000979655	0.279903
cg13727815	11	64591616	NA	NA	0.809613	0.813159	-8.34219e-05	0.97077	0.802688	0.806464	3.88871e-05	0.986697
cg16680547	16	29721131	KIF22	N_Shelf	0.910201	0.912866	5.80788e-05	0.97077	0.909417	0.909229	-0.00285284	0.0644489
cg23746239	3	3817202	LRRN1	Island	0.0111064	0.0112411	1.55401e-05	0.970783	0.0124865	0.011386	-0.000982267	0.0377206
cg15207662	9	115493792	NA	S_Shelf	0.971586	0.972066	5.14999e-05	0.970794	0.970363	0.972273	0.00166152	0.23447
cg07225547	9	122632241	PSMD5	NA	0.970399	0.971304	-1.89565e-05	0.970799	0.969927	0.969893	-0.000695423	0.187024
cg07017994	12	131190114	DDX51	N_Shelf	0.964909	0.964857	-2.30346e-05	0.970802	0.964046	0.965086	0.000963274	0.128299
cg19350679	6	53413539	NA	NA	0.307717	0.298502	0.000294492	0.970804	0.352385	0.335626	-0.00426655	0.601609
cg16811455	14	99683271	DEGS2	N_Shelf	0.0572009	0.0516281	-7.61002e-05	0.970807	0.0715444	0.0622257	-0.00174526	0.413223
cg14397893	10	78894447	KCNMA1;KCNMA1;KCNMA1;KCNMA1	NA	0.967924	0.967435	-4.1578e-05	0.970809	0.967267	0.967689	0.00124418	0.244452
cg00045787	1	117008768	IGSF3;IGSF3	N_Shelf	0.711999	0.719001	0.000235611	0.97081	0.682483	0.691728	0.000780591	0.903113
cg19958593	1	175589501	NA	NA	0.269811	0.268109	-0.000154885	0.970811	0.278824	0.275139	0.000326144	0.937111
cg22192374	22	22914179	SUSD2	Island	0.977369	0.977045	-1.69484e-05	0.970812	0.976372	0.977028	0.0008529	0.0673912
cg19368966	1	218512373	RAB3GAP2;RAB3GAP2	Island	0.0107988	0.0108545	-1.14763e-05	0.97082	0.0108526	0.0104052	-0.000239084	0.429179
cg14249564	1	20836047	PINK1	S_Shelf	0.960836	0.961589	2.57758e-05	0.970834	0.959109	0.959918	-0.0001353	0.844534
cg20261079	19	43518066	CATSPERG	N_Shore	0.0119587	0.0120509	1.57577e-05	0.970837	0.0125827	0.0114416	-0.00110065	0.00828846
cg09959118	2	107969888	SLC5A7	Island	0.146362	0.146633	6.38245e-05	0.97084	0.14914	0.147072	0.000203331	0.907749
cg03825810	15	20638021	NIPA1;NIPA1	Island	0.0345115	0.0342563	2.45379e-05	0.970844	0.0344589	0.0340117	-0.00040248	0.506843
cg00795341	2	218009310	DIRC3	NA	0.936281	0.938451	-4.04157e-05	0.970849	0.936624	0.935526	-0.00322661	0.00427948
cg16717690	14	104177609	NA	Island	0.0166214	0.0166399	1.73362e-05	0.970854	0.0172952	0.0169731	-0.00037091	0.455404
cg25221168	2	99137680	TSGA10;LIPT1;LIPT1;LIPT1;LIPT1;LIPT1	Island	0.0109868	0.0109998	1.13396e-05	0.970855	0.0118206	0.0110759	-0.00078005	0.00627723
cg01138720	6	111687208	KIAA1919;KIAA1919	Island	0.0126181	0.0125449	7.43659e-06	0.970856	0.012767	0.0126685	-0.000174223	0.412924
cg21186708	8	2078693	MYOM2	NA	0.963098	0.963559	2.83647e-05	0.970857	0.962549	0.963031	8.39373e-05	0.915024
cg07466493	10	75160340	BMS1P4	Island	0.21653	0.215844	9.40354e-05	0.970859	0.210681	0.211045	0.00259523	0.326358
cg05523877	3	55706602	ERC2	NA	0.00513684	0.00505656	6.41628e-06	0.970862	0.00604958	0.00534059	-0.000586863	0.00562311
cg14472025	21	41978685	NCRNA00111	N_Shelf	0.909885	0.912966	-0.000117981	0.970862	0.896162	0.901213	0.00125685	0.725602
cg04719454	12	131851038	NA	Island	0.977958	0.977396	-1.70655e-05	0.970862	0.976768	0.97696	0.000745314	0.117127
cg20768638	19	19009759	ARMC6	S_Shelf	0.93657	0.936959	5.82135e-05	0.970864	0.934401	0.937156	0.00395643	0.0125025
cg27398535	8	55210391	MRPL15;MRPL15	Island	0.017376	0.0175296	-1.02121e-05	0.970878	0.0177267	0.0173466	-0.000283016	0.319056
cg16400350	2	2632597	NA	N_Shore	0.97875	0.978789	1.57593e-05	0.970881	0.978043	0.978548	0.000446486	0.31252
cg21181015	7	129034841	NA	N_Shelf	0.919746	0.922415	5.93528e-05	0.970891	0.916686	0.919116	0.000948516	0.55308
cg07310930	6	33278677	SLC39A7;SLC39A7	N_Shore	0.981676	0.981657	1.23763e-05	0.970893	0.981201	0.981385	0.000165338	0.652174
cg26600653	2	5550882	NA	NA	0.895557	0.895504	6.52321e-05	0.970894	0.892692	0.892107	0.000440854	0.805245
cg00727630	11	75673905	NA	NA	0.915346	0.911474	6.67601e-05	0.970896	0.912075	0.905818	-0.000737551	0.718975
cg23584176	19	58627088	ZNF761;LOC147804;ZNF761	Island	0.00921469	0.00944986	-8.00297e-06	0.970898	0.00951565	0.0092833	-0.000450543	0.0462561
cg22138597	1	242175835	NA	NA	0.970488	0.97124	-6.2977e-05	0.970898	0.969493	0.971003	0.00145687	0.428861
cg02039539	6	32903855	TAP2;TAP2	NA	0.935161	0.93485	6.97831e-05	0.970901	0.932957	0.932725	0.000839498	0.687227
cg24345062	13	111922203	NA	NA	0.885345	0.888409	-8.93748e-05	0.970906	0.873569	0.874412	-0.00293101	0.283736
cg04253011	10	105668161	OBFC1	S_Shore	0.011864	0.0124204	-1.17661e-05	0.970907	0.0126428	0.0122225	-0.000661733	0.0568221
cg02070114	2	43676643	THADA;THADA;THADA	Island	0.0141864	0.014379	-7.57964e-06	0.970908	0.0141584	0.0142884	0.000218169	0.263874
cg15002332	10	101180693	GOT1	Island	0.0171813	0.0173736	1.58844e-05	0.97091	0.0189169	0.018072	-0.000831763	0.0624133
cg22646782	15	71132265	NEO1	Island	0.0340231	0.0342006	2.91209e-05	0.970911	0.0385933	0.0378419	-0.000780364	0.335187
cg26465331	4	148824495	PRMT10	Island	0.0139596	0.0142914	1.20462e-05	0.970912	0.0148839	0.0147404	-0.000203391	0.531604
cg07359306	17	53397969	NA	NA	0.984095	0.983912	-1.12161e-05	0.970915	0.983485	0.983999	0.000506981	0.106968
cg23955881	1	239587549	RGS7	S_Shore	0.0221527	0.0217558	-2.41157e-05	0.970917	0.0249162	0.0245514	0.00023971	0.724155
cg12908187	12	115974421	TESC;TESC;TESC	NA	0.97128	0.971588	1.90853e-05	0.970917	0.970146	0.97082	0.00018279	0.728142
cg08871356	13	40530640	NA	N_Shore	0.327737	0.326755	-0.000120162	0.970921	0.329242	0.321655	-0.00560264	0.0940239
cg16258888	9	97251882	PTCH1;PTCH1;PTCH1;PTCH1;PTCH1;PTCH1;PTCH1	NA	0.976823	0.976206	-2.79302e-05	0.970922	0.975456	0.974922	-9.01047e-05	0.908761
cg04485603	4	1981177	WHSC2	Island	0.00729915	0.00747808	5.70943e-06	0.970923	0.00735679	0.00738698	-1.42925e-05	0.92965
cg24855780	19	14532512	TECR	NA	0.0600476	0.0593339	-5.1964e-05	0.970925	0.0653201	0.0620968	-0.00191097	0.188646
cg00946479	15	91652187	NA	NA	0.953154	0.953291	-2.75656e-05	0.970928	0.955057	0.953742	-0.00108691	0.157202
cg21262032	10	130312935	NA	NA	0.968434	0.968138	-1.92695e-05	0.970936	0.967614	0.96801	0.000452818	0.402176
cg23167178	7	1959050	MAD1L1;MAD1L1;MAD1L1	S_Shore	0.918796	0.920375	-4.15068e-05	0.970939	0.91943	0.921441	0.00148068	0.168283
cg19328583	19	17841147	NA	N_Shelf	0.964198	0.965417	3.1344e-05	0.970941	0.965277	0.966693	0.000565321	0.469072
cg14530275	19	53366976	NA	Island	0.874637	0.877138	0.000130104	0.970943	0.870891	0.872498	-0.00106685	0.759242
cg18884271	14	103165389	KLC1;KLC1;KLC1;KLC1;KLC1;KLC1	Island	0.0106527	0.0107819	-7.49539e-06	0.970948	0.0109354	0.0106261	-0.000390174	0.0547095
cg26398063	2	65692881	NA	NA	0.821495	0.829026	-0.00017318	0.970952	0.789311	0.799378	0.00190451	0.69243
cg15794034	16	45241145	NA	NA	0.967684	0.96873	-2.32955e-05	0.970953	0.967105	0.968631	0.00054813	0.415618
cg09528494	4	40326328	RBM47;RBM47	N_Shore	0.0195146	0.0203418	2.35007e-05	0.970954	0.0204131	0.0202114	-0.000609911	0.326299
cg18462381	2	191385928	NA	NA	0.960061	0.960779	-2.76731e-05	0.970964	0.96011	0.960918	0.000276425	0.713871
cg10103857	19	50619099	ERCC1;ERCC1;ERCC1	S_Shore	0.00645685	0.00651282	-5.6615e-06	0.970965	0.006645	0.0064851	-0.000165323	0.353213
cg25369062	17	24357005	SEZ6;SEZ6	Island	0.0953107	0.0959059	5.43964e-05	0.970969	0.0980021	0.0997049	0.00326956	0.0367214
cg18655584	14	49304400	KLHDC2	Island	0.0697644	0.0692787	-5.84194e-05	0.970971	0.0711102	0.0701882	0.00173577	0.295655
cg03653855	2	3806091	NA	NA	0.857966	0.858664	-0.000187136	0.970972	0.86196	0.869144	0.00627998	0.200767
cg25844587	10	11614306	USP6NL;USP6NL	NA	0.949518	0.948891	4.58064e-05	0.970973	0.950729	0.951027	0.000264681	0.817398
cg00025795	16	86866309	NA	N_Shore	0.847986	0.849226	8.3618e-05	0.970979	0.844489	0.84373	-0.00267902	0.284561
cg09854709	12	131610619	FBRSL1	N_Shore	0.057031	0.0569532	-3.75911e-05	0.970982	0.0604509	0.0599285	0.00122031	0.285578
cg15196156	4	85638901	NKX6-1	Island	0.00822842	0.00817917	-7.68821e-06	0.970987	0.0086376	0.00809569	-0.000422876	0.0634613
cg20198948	2	200879592	SPATS2L;SPATS2L;SPATS2L;SPATS2L	Island	0.00892464	0.0090015	-1.20841e-05	0.970993	0.00983147	0.00883714	-0.000963421	0.00672512
cg09480297	17	998567	ABR;ABR	NA	0.879851	0.881073	-5.4276e-05	0.971006	0.878593	0.877211	-0.000658848	0.671793
cg14546394	4	77848846	SHROOM3	NA	0.978296	0.978232	1.99312e-05	0.971008	0.977814	0.97777	6.64758e-05	0.905828
cg14386808	20	41789039	GTSF1L;GTSF1L;GTSF1L;GTSF1L	NA	0.780429	0.784736	9.3009e-05	0.971018	0.775562	0.784155	0.00450155	0.0903807
cg04807856	7	23353890	IGF2BP3	NA	0.0596336	0.0595192	6.61698e-05	0.971025	0.0544192	0.0522111	-0.00199842	0.234122
cg19518308	6	7937542	NA	NA	0.0756582	0.0774118	9.84125e-05	0.971025	0.0520783	0.0542265	0.00125371	0.501758
cg02834871	7	101626130	CUX1;CUX1;CUX1	Island	0.964961	0.963703	-5.58039e-05	0.971025	0.961996	0.962967	0.00201047	0.207631
cg11216064	3	10392183	ATP2B2;ATP2B2	NA	0.983589	0.983515	-1.0234e-05	0.971038	0.982997	0.98318	0.000164426	0.556514
cg22826449	20	56159282	C20orf85	Island	0.048967	0.0489699	-4.26424e-05	0.971042	0.0493487	0.0526483	0.00317969	0.00799214
cg13692433	1	29324058	TMEM200B	Island	0.0177598	0.0181288	1.3798e-05	0.971049	0.0179409	0.0183439	7.19981e-05	0.854756
cg04248312	8	1233849	NA	Island	0.98008	0.980789	-3.50005e-05	0.971057	0.979422	0.97974	-0.000588585	0.656255
cg09258804	1	223633410	DNAH14	NA	0.804422	0.813303	0.000185712	0.971068	NA	NA	NA	NA
cg17110400	3	198217861	MFI2	S_Shelf	0.981209	0.981153	-1.44048e-05	0.971071	0.980534	0.980729	0.000196341	0.633283
cg07502050	17	70401144	FADS6	Island	0.0106298	0.0109177	9.01252e-06	0.971072	0.0111392	0.0108448	-0.000411832	0.0917697
cg04530028	3	195602238	GP5	S_Shore	0.139654	0.134974	-0.00015377	0.971076	0.161035	0.156295	0.000442691	0.922698
cg21885795	14	75659647	NA	NA	0.587254	0.59146	0.000155329	0.971087	0.568978	0.579599	0.00735304	0.0829478
cg21179705	19	49902995	CEACAM16	Island	0.985073	0.985093	8.12725e-06	0.971087	0.984684	0.985005	0.000416505	0.0712389
cg01586682	15	39623812	RPAP1	Island	0.0149539	0.0150329	-1.85936e-05	0.971088	0.0153838	0.0144573	-0.00112991	0.00994423
cg08187089	17	60976167	AXIN2	NA	0.973696	0.973539	2.26935e-05	0.971089	0.972582	0.972978	0.000499306	0.423894
cg14258154	19	19590558	PBX4	Island	0.0109269	0.0113139	1.21826e-05	0.971092	0.0117306	0.0112921	-0.000547161	0.101381
cg01361021	4	3046705	HTT	S_Shore	0.00291164	0.00292124	-2.76659e-06	0.971094	0.00318952	0.00293048	-0.00025301	0.00367854
cg10024751	11	17674150	NA	Island	0.00435225	0.0041843	-6.50155e-06	0.971102	0.00473794	0.00415605	-0.000376028	0.223009
cg16302617	7	35464483	NA	S_Shelf	0.838001	0.835475	-8.49763e-05	0.971107	0.835026	0.830837	0.00261712	0.285234
cg27171704	1	2017843	PRKCZ;PRKCZ	S_Shore	0.976138	0.975656	-2.22218e-05	0.971124	0.974699	0.975679	0.0013294	0.0263442
cg02358477	11	114881308	CADM1;CADM1	S_Shore	0.0363484	0.0365701	-4.08125e-05	0.971124	0.036557	0.036795	0.00039157	0.745422
cg05503460	6	31709158	BAT2	S_Shore	0.950476	0.949882	3.94505e-05	0.971128	0.948924	0.948973	0.00055646	0.602065
cg10433904	14	76111030	NA	NA	0.777617	0.783769	0.000147326	0.971128	0.750345	0.76108	0.00428908	0.314236
cg11342415	11	10909430	NA	Island	0.00699751	0.00705616	-8.21071e-06	0.971129	0.00768448	0.00711937	-0.000584663	0.0211512
cg14105019	16	86706755	NA	NA	0.936549	0.935727	4.20833e-05	0.97113	0.936467	0.935777	0.000882149	0.444535
cg13778604	1	53526685	LRP8;LRP8;LRP8;LRP8	NA	0.695929	0.702368	0.000132319	0.971131	0.672352	0.67963	-0.000265616	0.944229
cg03448301	16	11677192	SNN	NA	0.798465	0.805589	-0.000160934	0.971138	0.76699	0.780449	0.00564538	0.23042
cg19476037	5	176795871	GRK6;GRK6;GRK6	Island	0.96966	0.970117	-1.98899e-05	0.97114	0.968863	0.969216	-0.00035707	0.549925
cg26738010	11	1022135	MUC6	N_Shore	0.83701	0.839126	7.46961e-05	0.971141	0.827688	0.832594	0.00385121	0.0700227
cg01324261	4	17187966	LAP3	Island	0.00800659	0.00810155	-8.57195e-06	0.971144	0.00830985	0.00783803	-0.000475805	0.0563285
cg13299984	4	930893	TMEM175	Island	0.449011	0.452181	0.000346986	0.971146	0.476095	0.462818	-0.0156334	0.100906
cg05146205	18	75617131	NA	Island	0.976039	0.976262	1.71702e-05	0.971153	0.975744	0.976431	0.000583705	0.214094
cg18479565	1	205163396	FAIM3;FAIM3;FAIM3	NA	0.13827	0.135388	-0.000101928	0.971158	0.156078	0.150042	-0.00244607	0.422903
cg08035638	4	23076749	NA	NA	0.0202642	0.0199987	-1.624e-05	0.971163	0.0242625	0.0230705	-0.000463856	0.343295
cg12708287	9	126304144	NR5A1	N_Shore	0.791415	0.797212	0.000125375	0.971165	0.765249	0.77286	0.00131816	0.717312
cg09181792	5	149880652	NDST1	NA	0.907357	0.907747	-5.18662e-05	0.971167	0.907457	0.906697	-0.00151732	0.423121
cg01734698	4	119419694	SNHG8;SNORA24	S_Shore	0.0075838	0.00762173	6.89238e-06	0.971168	0.00809311	0.00748219	-0.000507419	0.0115438
cg00573352	11	117720322	CD3G;CD3G	NA	0.938258	0.939584	-4.3252e-05	0.971173	0.937811	0.938445	-0.000749438	0.541848
cg11527001	13	95503848	UGGT2	Island	0.013121	0.013121	7.97623e-06	0.971178	0.0132259	0.0132796	-6.8875e-05	0.762113
cg06936803	16	6636190	A2BP1;A2BP1	NA	0.959015	0.959097	-3.22002e-05	0.971181	0.95716	0.957858	0.000238978	0.791703
cg04984709	2	238247103	LRRFIP1	NA	0.0117106	0.0117927	-9.28567e-06	0.971183	0.0124525	0.0121015	-0.000141023	0.59239
cg14141459	4	166468653	SC4MOL;SC4MOL	S_Shore	0.0355754	0.035583	-2.73993e-05	0.97119	0.0436463	0.0416417	-0.00122679	0.237644
cg16457436	11	66167760	RBM4	Island	0.878407	0.879388	7.12912e-05	0.971206	0.879789	0.878406	-0.00181347	0.350585
cg09092054	17	72594074	NA	N_Shelf	0.647242	0.645742	0.000151241	0.971211	0.644148	0.641961	-0.000161882	0.968537
cg01497527	19	414990	ODF3L2	Island	0.95195	0.95275	-3.21982e-05	0.971211	0.950086	0.952905	0.00206108	0.0255521
cg13572771	5	138842039	TMEM173	NA	0.0140697	0.0142034	2.23993e-05	0.971213	0.0132963	0.0120329	-0.00125567	7.17279e-05
cg17877786	5	178625297	ADAMTS2;ADAMTS2	NA	0.34898	0.352974	-0.000255066	0.971215	0.330706	0.337128	0.00266352	0.69756
cg27338396	1	158277919	KCNJ10	NA	0.976973	0.977312	-1.47505e-05	0.971218	0.977017	0.977628	0.000422133	0.275311
cg11185291	2	224574682	SERPINE2;SERPINE2;SERPINE2;SERPINE2	NA	0.976244	0.976053	1.91883e-05	0.97122	0.97508	0.975851	0.000735896	0.1747
cg19133023	4	9731251	NA	S_Shelf	0.974546	0.974927	1.75231e-05	0.971221	0.973951	0.974489	0.000341521	0.473643
cg14181345	2	114230700	SLC35F5;SLC35F5	Island	0.112906	0.11077	7.92577e-05	0.971221	0.114141	0.11293	-0.00110134	0.612141
cg03535648	13	36351855	SMAD9;SMAD9	NA	0.906142	0.906739	9.20918e-05	0.971223	0.894872	0.900676	0.00660147	0.0140252
cg05282437	6	170401202	NA	NA	0.956466	0.957089	-3.29281e-05	0.971229	0.956787	0.957604	0.000699681	0.436415
cg22301227	16	23299716	SCNN1B	NA	0.872576	0.873452	-4.92919e-05	0.971241	0.872137	0.873914	0.000657918	0.642209
cg20017381	1	152867111	ADAR	Island	0.0177331	0.0177805	-1.22128e-05	0.971251	0.0188526	0.0179456	-0.000736931	0.0503585
cg00400733	7	92861090	NA	NA	0.695904	0.699037	-0.00014588	0.971253	0.674363	0.676624	-0.00192516	0.646268
cg00306728	17	65676416	KCNJ2	N_Shore	0.0145134	0.0145512	-1.37706e-05	0.971255	0.0154496	0.0150187	-0.000342695	0.35308
cg12883295	10	15316083	FAM171A1	NA	0.954457	0.953295	-5.29031e-05	0.971257	0.952797	0.951486	-9.16825e-05	0.95363
cg14346873	10	22674584	SPAG6;SPAG6	Island	0.0216662	0.0215492	1.9118e-05	0.971262	0.0271867	0.0271966	0.000456964	0.479907
cg15835339	1	12107128	TNFRSF8;TNFRSF8	NA	0.938859	0.938208	-7.39439e-05	0.971265	0.9323	0.935195	0.00316936	0.122328
cg22564731	1	53677821	FLJ40434	Island	0.984636	0.98485	9.76416e-06	0.971268	0.984681	0.984989	0.000294285	0.3242
cg26639596	2	32089264	MEMO1;MEMO1	Island	0.0071128	0.00704815	-6.46509e-06	0.97127	0.00731855	0.00695992	-0.000300147	0.0743782
cg17621190	14	35859239	MBIP;MBIP	NA	0.0156154	0.0155075	-1.26487e-05	0.971271	0.0166364	0.0162652	4.93729e-05	0.898364
cg23811057	6	119079714	C6orf204;C6orf204	Island	0.0182722	0.0183039	1.83715e-05	0.971271	0.0189523	0.0180433	-0.000581193	0.302975
cg19919590	5	176852188	PDLIM7;PDLIM7;PDLIM7	Island	0.975733	0.976138	-1.78759e-05	0.971274	0.975103	0.975269	-0.000212971	0.671034
cg10419957	14	103758360	NA	N_Shore	0.749675	0.75568	0.000129635	0.971282	0.71971	0.723822	-0.00330108	0.405579
cg01040624	15	65899942	NA	N_Shore	0.445945	0.448408	-9.42516e-05	0.971293	0.446801	0.451873	0.00178155	0.506377
cg21100638	14	104689861	JAG2;JAG2	S_Shore	0.954143	0.954801	-4.47975e-05	0.971297	0.954743	0.955127	0.000874441	0.467312
cg24096120	6	166812752	RPS6KA2;RPS6KA2	NA	0.974929	0.973237	7.98257e-05	0.971303	0.974859	0.973609	-0.000348808	0.840415
cg00592781	8	2099799	NA	NA	0.965375	0.965032	-3.72538e-05	0.971304	0.963524	0.965208	0.00156214	0.100397
cg20285609	18	10403897	NA	N_Shore	0.256149	0.249685	0.000253361	0.971312	0.286205	0.279443	0.00250905	0.714289
cg05376219	2	3447538	TTC15	NA	0.957129	0.957443	-2.57579e-05	0.971318	0.956509	0.957308	0.000392465	0.565342
cg06811701	11	18434711	LDHAL6A;LDHAL6A;LDHAL6A	S_Shore	0.970892	0.971126	-2.03847e-05	0.97132	0.96999	0.970793	0.000614005	0.282877
cg06190616	3	32966689	CCR4	NA	0.963403	0.963837	-2.61761e-05	0.971321	0.962441	0.963054	7.69214e-05	0.915126
cg15161050	1	12743581	C1orf158	NA	0.924132	0.925735	3.94201e-05	0.971321	0.921624	0.922592	-0.00042744	0.713304
cg18089000	13	72531289	KLF5;KLF5	Island	0.0047675	0.00456644	-8.86053e-06	0.971321	0.00575842	0.00507802	-0.000350161	0.409451
cg25597843	1	205561914	CD55;CD55	Island	0.00919975	0.00920035	-6.98355e-06	0.971322	0.00962971	0.00952558	4.5455e-05	0.826685
cg03768297	6	33351369	RPS18	N_Shore	0.951787	0.953036	3.62092e-05	0.971328	0.946662	0.950105	0.00229499	0.0277599
cg03484703	16	65147143	CKLF;CKLF;CKLF;CKLF;CKLF	S_Shelf	0.985947	0.985845	1.28911e-05	0.971329	0.984989	0.985324	0.000291043	0.474274
cg27590541	12	129246565	NA	NA	0.852935	0.856935	-0.000117302	0.971342	0.858163	0.860502	-0.00102407	0.7656
cg17949402	14	103165309	KLC1;KLC1;KLC1;KLC1;KLC1;KLC1	Island	0.0150053	0.0151762	1.05938e-05	0.971342	0.0154324	0.0152217	-0.000409163	0.171727
cg02280644	3	49871655	CAMKV	S_Shelf	0.932804	0.934142	4.86334e-05	0.971348	0.928736	0.929921	-0.000140863	0.918534
cg23733052	7	157661390	PTPRN2;PTPRN2;PTPRN2	NA	0.908404	0.908247	-8.4004e-05	0.971349	0.906156	0.907796	0.00169501	0.482781
cg01687189	1	200945814	SYT2	Island	0.0157172	0.0158049	1.68845e-05	0.971352	0.0170617	0.0161341	-0.000646145	0.122995
cg16243542	22	41373075	CYB5R3;CYB5R3;CYB5R3	N_Shore	0.645728	0.652759	-0.0001398	0.97137	0.618775	0.626543	0.000733433	0.852993
cg13846555	10	5775355	C10orf18	NA	0.821494	0.821266	0.000123906	0.971375	0.83647	0.831249	-0.00296623	0.350505
cg24693225	5	139663015	PFDN1	NA	0.0065687	0.00668624	-1.00244e-05	0.971377	0.00728501	0.00676639	-0.000506909	0.0573371
cg20540372	17	64834332	ABCA5	Island	0.0140466	0.0142374	-1.56403e-05	0.971379	0.0146677	0.0141642	-0.000602903	0.161058
cg00366722	18	73820285	NA	S_Shore	0.898939	0.900151	4.72015e-05	0.971382	0.897497	0.900205	0.00220488	0.0962795
cg16273485	22	32643250	LARGE;LARGE	N_Shelf	0.957173	0.956707	-2.79532e-05	0.971387	0.956331	0.956149	3.6595e-05	0.964657
cg21932416	4	14631470	CPEB2;CPEB2	NA	0.95929	0.960969	3.15845e-05	0.971389	0.959285	0.961473	0.00166448	0.0500417
cg21043764	10	572370	DIP2C	NA	0.956171	0.955478	7.14528e-05	0.971391	0.955115	0.955792	0.00145105	0.471637
cg08201238	3	77171800	ROBO2	Island	0.0243359	0.0244681	1.89221e-05	0.971392	0.0246533	0.0239528	-0.000961514	0.0397171
cg24938498	11	47746212	FNBP4	S_Shore	0.00757464	0.00755822	8.2625e-06	0.971396	0.00892779	0.00809141	-0.000634464	0.0293463
cg25474312	10	59698047	IPMK;CISD1	Island	0.00509619	0.00508361	5.04768e-06	0.971398	0.00543097	0.00496867	-0.000369081	0.00688852
cg05105314	2	208503898	PLEKHM3	Island	0.913382	0.917256	0.000101297	0.9714	0.911297	0.915457	-0.000449601	0.877531
cg02852421	19	18135057	PIK3R2	S_Shore	0.970333	0.97018	-1.49811e-05	0.971407	0.969569	0.970046	0.000234785	0.704149
cg00475820	19	48697733	PHLDB3	Island	0.966653	0.96709	-2.18097e-05	0.971409	0.967144	0.966402	-0.000829048	0.194078
cg21879454	13	112841269	F10	NA	0.103201	0.0991234	-0.000111055	0.971411	0.1254	0.113964	-0.0061896	0.0684156
cg25426716	22	29833870	SELM	Island	0.00474136	0.00471045	-4.88155e-06	0.971415	0.00562094	0.00522444	-0.000234464	0.194946
cg18133357	8	131378803	ASAP1IT1;ASAP1	NA	0.767277	0.777891	0.000112069	0.971417	0.77077	0.775753	-0.00107191	0.738004
cg20198684	12	121251165	LRRC43;LRRC43	N_Shelf	0.845014	0.851041	-9.7855e-05	0.971421	0.832803	0.846154	0.0117681	6.93185e-05
cg00682090	12	50893728	LOC283404	NA	0.0306961	0.0301348	-2.79589e-05	0.971423	0.0337393	0.0328037	-0.000243445	0.769235
cg08628542	1	35506921	ZMYM4	Island	0.0752383	0.0734426	-6.91938e-05	0.971432	0.0809386	0.075164	-0.00455013	0.0349542
cg27217148	1	3100727	PRDM16;PRDM16	N_Shore	0.917616	0.918797	5.8035e-05	0.971432	0.913464	0.916794	0.00266261	0.103495
cg04303335	3	135575405	AMOTL2	Island	0.0071215	0.00720085	6.32825e-06	0.971436	0.00705922	0.00701572	-4.30701e-05	0.828118
cg12615982	4	185958578	ACSL1;SLED1	N_Shelf	0.742735	0.7469	0.000102434	0.971444	0.741013	0.739358	-0.00525313	0.0630205
cg20477497	13	37342490	TRPC4;TRPC4;TRPC4;TRPC4;TRPC4;TRPC4	S_Shore	0.0334267	0.0340702	-2.47731e-05	0.97145	0.0344913	0.0333644	-0.00141323	0.0349197
cg04046364	1	6469233	PLEKHG5;PLEKHG5;PLEKHG5;PLEKHG5;PLEKHG5	S_Shore	0.0086001	0.00865217	-1.06366e-05	0.971464	0.00890338	0.00811636	-0.000618943	0.0097998
cg06135008	10	103871058	LDB1	S_Shore	0.011955	0.0120331	-1.45476e-05	0.971474	0.0122681	0.0116002	-0.000714232	0.0487682
cg21682432	2	242297375	ING5	NA	0.981101	0.981476	1.50711e-05	0.971479	0.980723	0.981236	0.000356	0.409937
cg12052250	19	9592953	ZNF561	Island	0.0158072	0.015377	5.03804e-05	0.97148	0.0165597	0.015485	-0.000665582	0.668278
cg23402524	14	99273483	NA	N_Shore	0.353412	0.355353	0.000172973	0.971482	0.331546	0.335967	0.000953217	0.840333
cg05715263	10	70745750	HK1;HK1;HK1;HK1	N_Shelf	0.972491	0.972325	-3.28755e-05	0.971486	0.97178	0.972795	0.00092087	0.142423
cg12537302	4	1008778	FGFRL1;FGFRL1;FGFRL1	Island	0.960277	0.96034	-2.99003e-05	0.97149	0.95925	0.96003	0.000947203	0.248407
cg15677368	13	96884785	RAP2A	Island	0.00884498	0.00891877	-8.66628e-06	0.971491	0.0094614	0.00882899	-0.000566113	0.0321382
cg02922204	17	72793735	44813	S_Shelf	0.0102182	0.0103876	1.21926e-05	0.971502	0.00989752	0.00932165	-0.000571702	0.0223388
cg17255125	8	19216406	SH2D4A	S_Shore	0.023359	0.0235969	-2.13411e-05	0.971505	0.0233888	0.0234072	-0.000117321	0.829062
cg19822127	7	157070463	PTPRN2;PTPRN2;PTPRN2	NA	0.930355	0.931727	-3.32229e-05	0.971507	0.932176	0.931097	-0.00171692	0.0622715
cg23365135	17	42726777	ITGB3	NA	0.959969	0.960892	3.8584e-05	0.971509	0.961158	0.962952	0.00102997	0.217771
cg09962298	3	115149060	ZDHHC23	Island	0.0147518	0.014654	1.22922e-05	0.97151	0.0147148	0.0143649	-4.14939e-05	0.889538
cg13593323	2	11597296	GREB1;GREB1	NA	0.835728	0.836351	-0.000137913	0.971515	0.815979	0.83135	0.017157	9.07412e-05
cg08005462	19	14002534	IL27RA;RLN3	N_Shore	0.911964	0.913733	4.3764e-05	0.971518	0.904771	0.907398	0.00101558	0.443665
cg07022279	11	1975692	H19;MIR675	N_Shore	0.59771	0.598456	-0.000145836	0.971518	0.585781	0.587573	0.00248193	0.566835
cg03832371	1	232681993	TARBP1	S_Shore	0.937783	0.938007	4.22087e-05	0.971522	0.934343	0.933912	-3.64537e-05	0.975727
cg05283685	6	109881431	MICAL1;MICAL1	N_Shore	0.919943	0.921345	-3.97432e-05	0.971523	0.92131	0.922261	0.000283119	0.801402
cg06526960	7	1768047	NA	NA	0.821218	0.82574	-0.000169694	0.971524	0.794712	0.805625	0.00361554	0.463912
cg08326468	4	115013693	NA	NA	0.930949	0.931964	-4.15397e-05	0.97153	0.930976	0.93227	0.000460145	0.688276
cg20198819	7	52466504	NA	NA	0.978666	0.978599	1.2559e-05	0.971536	0.977751	0.978259	0.000596049	0.0668171
cg15058901	4	937062	TMEM175	N_Shelf	0.97968	0.97984	-1.11844e-05	0.97154	0.979131	0.979616	0.000395456	0.230455
cg21581267	4	979421	IDUA	N_Shore	0.934126	0.934809	-3.3095e-05	0.971547	0.933771	0.934396	2.96868e-05	0.973865
cg06955214	12	115672273	RNFT2;RNFT2	Island	0.979499	0.979418	1.71418e-05	0.971552	0.979706	0.979619	2.87573e-05	0.950666
cg05264232	15	81412783	HOMER2;HOMER2;HOMER2;HOMER2	S_Shore	0.0638648	0.0638481	-3.81481e-05	0.971559	0.0620743	0.061631	0.00106441	0.310629
cg20664636	14	68745936	EXD2	NA	0.903569	0.908062	8.0316e-05	0.971559	0.890557	0.8938	-0.00130514	0.611686
cg06624020	2	242463571	C2orf85	N_Shore	0.849509	0.850934	-6.37102e-05	0.971564	0.844087	0.842301	-0.00337149	0.0687259
cg13016528	1	35449076	NA	NA	0.849084	0.850869	0.000104638	0.971567	0.850274	0.852833	5.23964e-05	0.983991
cg07022343	4	3388362	RGS12;RGS12;RGS12	S_Shelf	0.979647	0.979772	1.68779e-05	0.971569	0.978876	0.979494	0.000540163	0.299247
cg00114084	17	33177343	HNF1B;HNF1B	Island	0.0972501	0.0975641	5.69468e-05	0.97157	0.0986885	0.0994771	0.00309583	0.0546643
cg11217218	7	1434838	NA	NA	0.953487	0.954616	-2.83287e-05	0.971574	0.952321	0.953939	0.000885805	0.262975
cg22777062	1	10964788	C1orf127	NA	0.947887	0.949931	8.56102e-05	0.971579	0.948746	0.950393	-0.00024075	0.916615
cg00225830	6	31740918	BAT4;BAT4;CSNK2B	Island	0.0129927	0.0131081	-8.35538e-06	0.97158	0.0137747	0.0132936	-0.000255427	0.275399
cg06853587	7	157349535	PTPRN2;PTPRN2;PTPRN2	N_Shelf	0.959124	0.959859	2.77693e-05	0.971582	0.955846	0.957551	0.000820617	0.298705
cg04210471	5	67542631	NA	N_Shelf	0.971912	0.972156	-3.36927e-05	0.971583	0.971447	0.972159	0.00082876	0.269952
cg27470554	12	129803661	NA	NA	0.775636	0.779559	0.000114486	0.971585	0.773316	0.776354	-0.00106428	0.751253
cg03643116	8	35215505	UNC5D	S_Shore	0.938171	0.937849	-5.32232e-05	0.971586	0.934327	0.936381	0.00204719	0.218048
cg14701643	2	132729959	NCRNA00164	N_Shore	0.947867	0.947259	4.3069e-05	0.971586	0.945365	0.947129	0.00244978	0.0570811
cg04432009	17	76663824	BAIAP2;BAIAP2;BAIAP2;BAIAP2	N_Shelf	0.926225	0.92787	8.36348e-05	0.97159	0.919012	0.920975	-0.000943484	0.738279
cg24786176	12	75797058	CSRP2	Island	0.0245416	0.0247564	2.25651e-05	0.971591	0.0264939	0.024767	-0.00230086	0.000447045
cg11266874	8	72631115	NA	Island	0.0093819	0.00937641	1.58524e-05	0.971594	0.00942479	0.00951294	0.000182788	0.578853
cg05869173	7	23305422	C7orf30	Island	0.0139532	0.0139979	8.73064e-06	0.971596	0.0147676	0.0143119	-0.000405819	0.116221
cg02899093	19	53401818	NA	S_Shelf	0.953033	0.953156	-4.69986e-05	0.971596	0.952094	0.954198	0.00167583	0.190653
cg08832709	16	2702674	PRSS27	N_Shelf	0.93513	0.936359	4.52509e-05	0.971603	0.93336	0.936294	0.00139379	0.282999
cg27579480	17	60402244	FLJ32065	Island	0.0158123	0.0160846	1.21221e-05	0.971615	0.016484	0.0160278	-0.000736817	0.0277827
cg17955195	2	201462241	PPIL3;NIF3L1;PPIL3;PPIL3;NIF3L1;PPIL3;NIF3L1	NA	0.0234539	0.0235799	1.8202e-05	0.971621	0.0273274	0.0257421	-0.00109997	0.0998542
cg23098051	3	127678073	ZXDC;ZXDC	Island	0.0259117	0.02715	7.13892e-05	0.971626	0.0263308	0.027212	0.000203258	0.921586
cg14200979	4	113657434	NEUROG2	Island	0.0101292	0.0102126	-8.31244e-06	0.971634	0.0108531	0.0106978	-0.000131454	0.693247
cg02760766	7	100670100	FIS1	NA	0.956896	0.95736	-2.58027e-05	0.971643	0.956514	0.956517	6.6738e-07	0.999299
cg04883609	6	43039559	GNMT	S_Shelf	0.836797	0.839972	8.29963e-05	0.971643	0.832463	0.831916	-0.00389338	0.119281
cg25114752	5	141274101	NA	Island	0.0110092	0.0104124	-1.36948e-05	0.971648	0.0134855	0.0117848	-0.00108024	0.052311
cg21191365	7	130443145	FLJ43663;FLJ43663	Island	0.00657317	0.00656048	-6.91395e-06	0.97165	0.00714924	0.00656128	-0.000350427	0.0825894
cg23317474	16	30297603	44805	Island	0.0130128	0.0133699	-1.55199e-05	0.971654	0.0145688	0.0131607	-0.00162263	9.72011e-05
cg27180492	8	144648328	ZC3H3	NA	0.779637	0.786084	0.000152786	0.971658	0.748938	0.758103	0.000729213	0.867105
cg11044263	5	1121999	SLC12A7	Island	0.979073	0.979125	-1.73594e-05	0.97166	0.978816	0.978756	-0.000226192	0.628176
cg04594483	12	77782214	SYT1;SYT1;SYT1	NA	0.0174325	0.0177623	-2.22698e-05	0.971666	0.0195287	0.0167505	-0.00292664	1.36631e-05
cg18817970	7	100557196	SERPINE1;SERPINE1;SERPINE1;SERPINE1	NA	0.0123833	0.0126296	-1.69734e-05	0.971669	0.0132677	0.0120156	-0.00115182	0.00374638
cg24660640	16	20725345	LOC81691;ERI2;LOC81691;LOC81691;ERI2;LOC81691	Island	0.0325695	0.0328455	-2.96879e-05	0.971671	0.0398012	0.0365584	-0.0024582	0.00880343
cg07573057	15	43725049	SQRDL	NA	0.028606	0.0279664	-6.16357e-05	0.971671	0.0237814	0.0219534	-0.00136112	0.0424894
cg17458357	18	75559236	CTDP1;CTDP1	S_Shelf	0.956824	0.955546	-5.48658e-05	0.971674	0.95396	0.955137	0.00152322	0.30008
cg20627572	5	64367086	NA	Island	0.0143385	0.0145052	-1.18255e-05	0.971675	0.0148036	0.0140551	-0.000779751	0.0187008
cg05219131	1	77457723	PIGK	Island	0.01329	0.0135527	-7.06316e-06	0.971676	0.0135596	0.0136935	8.50092e-05	0.653344
cg13829089	13	28960835	MTUS2;MTUS2	NA	0.959639	0.960269	-2.83609e-05	0.971676	0.959324	0.959233	-0.00108895	0.17857
cg16016641	12	10256726	GABARAPL1	Island	0.236344	0.23194	8.98252e-05	0.971687	0.238894	0.23283	-0.00282896	0.263817
cg12365681	3	19008951	NA	NA	0.97298	0.972526	-5.53866e-05	0.971693	0.972217	0.971434	-0.000706772	0.625887
cg22527898	17	45404978	DLX4;DLX4	Island	0.34441	0.339887	-0.000210192	0.971693	0.381772	0.363005	-0.0107621	0.0588808
cg10652915	4	87562801	MAPK10	NA	0.951601	0.950815	-7.16814e-05	0.971693	0.95018	0.950415	0.000708256	0.713868
cg11607358	3	128748839	NA	N_Shore	0.0171629	0.017207	1.69233e-05	0.971706	0.0175038	0.0173722	-5.35499e-05	0.913657
cg23988375	2	156893062	NR4A2	N_Shore	0.330217	0.325973	-0.000215626	0.971706	0.372563	0.361923	-0.0022638	0.71286
cg21168134	1	6163707	CHD5	Island	0.0203318	0.0201745	-2.05223e-05	0.971708	0.0254766	0.0239381	-0.000430699	0.508823
cg08073934	1	222089920	TP53BP2;TP53BP2	NA	0.379701	0.371171	0.000357322	0.971709	0.427151	0.401816	-0.0142445	0.157418
cg14728380	20	1664270	NA	N_Shore	0.961393	0.961678	-2.44593e-05	0.971724	0.958416	0.959836	0.00086651	0.244531
cg11687681	6	168120367	HGC6.3;HGC6.3	Island	0.961313	0.962569	2.99245e-05	0.971737	0.95968	0.961521	0.00106584	0.203865
cg10356544	6	100123495	CCNC;CCNC	Island	0.00975695	0.0100343	1.01754e-05	0.971738	0.0104191	0.00989107	-0.000730526	0.0102621
cg03715846	1	41662415	NA	S_Shore	0.921937	0.924181	4.38786e-05	0.971739	0.917637	0.920976	0.00202706	0.130713
cg13567792	19	18515949	FKBP8	S_Shore	0.0572141	0.0562738	-8.88358e-05	0.971741	0.0517245	0.0542703	0.00299764	0.199118
cg22254104	7	139062773	HIPK2;HIPK2	Island	0.981918	0.982078	-1.3417e-05	0.971749	0.981169	0.981701	0.000357017	0.370243
cg18100564	7	16404919	ISPD;ISPD	NA	0.962073	0.962866	-2.5296e-05	0.971752	0.962151	0.961475	-0.000556098	0.450711
cg21988244	2	131229441	FAM123C;FAM123C;FAM123C;FAM123C	N_Shore	0.12524	0.125368	-8.96358e-05	0.971752	0.129863	0.130997	0.000632929	0.797518
cg01517148	15	37164863	NA	NA	0.226377	0.219637	0.000214769	0.971756	0.268931	0.256666	-0.00245033	0.691983
cg24680586	3	143780590	ATR	S_Shore	0.0084198	0.00853929	9.19689e-06	0.971766	0.00904239	0.00823846	-0.000936538	0.000286567
cg11260072	6	35394293	DEF6	NA	0.747243	0.752549	0.000169217	0.971769	0.723216	0.725858	-0.000645478	0.890892
cg16626196	3	125296286	KALRN;KALRN;KALRN;KALRN;KALRN	NA	0.97672	0.976646	1.99046e-05	0.971769	0.976229	0.9764	0.000197448	0.717497
cg05798339	16	3567547	NLRC3	NA	0.343271	0.338049	-0.000245522	0.97177	0.3781	0.358706	-0.0127782	0.0508866
cg16357434	6	33980229	NA	NA	0.271943	0.262237	-0.000260095	0.971785	0.310523	0.28964	-0.0096187	0.177567
cg24147793	3	20202944	SGOL1;SGOL1;SGOL1;SGOL1;SGOL1;SGOL1	Island	0.0025242	0.00253471	-2.68881e-06	0.971787	0.00284058	0.00258624	-0.000234015	0.00522288
cg05280797	13	112531150	ATP11A;ATP11A	N_Shelf	0.978779	0.978872	-1.49607e-05	0.971791	0.977922	0.978823	0.00089167	0.0335479
cg07944936	7	6506075	GRID2IP	N_Shelf	0.976729	0.976759	1.62511e-05	0.971793	0.976352	0.976399	-3.56149e-06	0.993798
cg21498375	12	123738588	NA	NA	0.039938	0.0397973	-4.77071e-05	0.971794	0.0473945	0.0389946	-0.00758579	5.94352e-08
cg21221108	19	51909608	PRKD2;PRKD2;PRKD2;PRKD2	N_Shore	0.0128809	0.0128814	8.79831e-06	0.971794	0.0134698	0.0127274	-0.000547842	0.03803
cg11530213	12	88837720	NA	NA	0.947875	0.948894	-4.37266e-05	0.9718	0.947352	0.946556	-0.000349665	0.787001
cg21306006	16	79611846	CENPN;CENPN;CENPN	NA	0.97439	0.974224	2.32319e-05	0.9718	0.973717	0.973965	0.00043526	0.53336
cg12256233	10	77542464	C10orf11	S_Shore	0.805443	0.812918	-0.000135999	0.9718	0.775151	0.783568	-0.000256227	0.949524
cg04153489	1	154644638	C1orf61	NA	0.953561	0.953108	4.47458e-05	0.971801	0.952075	0.954726	0.00329784	0.00929673
cg17809170	1	218988293	MOSC2	Island	0.00848685	0.00862989	5.90861e-06	0.971804	0.00878031	0.00870931	-0.000106653	0.533642
cg08108679	4	83702507	TMEM150C	S_Shore	0.0131197	0.0130005	-1.30749e-05	0.971807	0.0136199	0.0128318	-0.000519937	0.164869
cg23115083	9	134063166	NTNG2	N_Shore	0.978159	0.978482	1.66773e-05	0.97181	0.977381	0.977322	-0.000281965	0.574995
cg10423910	4	89892904	FAM13A;FAM13A	NA	0.959778	0.959273	-2.97755e-05	0.971815	0.959183	0.958841	0.000100786	0.908869
cg23013029	1	151968528	INTS3	S_Shore	0.978425	0.97859	1.40033e-05	0.971819	0.977692	0.978359	0.000616664	0.126861
cg22442180	11	36353703	PRR5L;PRR5L;PRR5L	N_Shore	0.759768	0.75604	-0.000164741	0.971821	0.78422	0.756943	-0.0242471	4.33427e-08
cg26170683	17	78373647	TBCD	NA	0.908214	0.905868	-9.26607e-05	0.971822	0.905005	0.904176	0.00131913	0.579184
cg23571839	9	115189959	ALAD	NA	0.952033	0.953454	3.02745e-05	0.971826	0.949934	0.950705	-0.000853909	0.347926
cg08738562	3	161189232	IL12A	Island	0.0122297	0.0126467	9.2767e-06	0.971828	0.0125788	0.0124344	-0.000326439	0.22083
cg12543918	20	42808046	KCNK15	Island	0.00984037	0.00979639	7.24921e-06	0.971832	0.0103057	0.00991589	-0.000280377	0.239323
cg13909998	14	101850412	NA	Island	0.0185654	0.018711	9.47446e-06	0.971835	0.018769	0.0187502	7.92754e-05	0.758229
cg24387864	17	40723392	MAP3K14	NA	0.735479	0.739842	0.000103909	0.971842	0.72795	0.730689	-0.00119494	0.695876
cg20935106	17	58908336	ACE	Island	0.023726	0.0238716	-1.46568e-05	0.971845	0.0234808	0.0239581	0.000332597	0.445334
cg09514185	8	779977	NA	Island	0.982518	0.982969	-1.17907e-05	0.971846	0.982793	0.982835	-0.000125259	0.704128
cg13454937	14	104364112	NA	N_Shore	0.0343912	0.0345275	-1.87755e-05	0.971852	0.0361296	0.0344189	-0.00120468	0.0228238
cg08138480	7	32928391	RP9P	NA	0.31348	0.305635	-0.000271037	0.971854	0.350211	0.334514	-0.00466014	0.545437
cg22687077	18	27777424	KIAA1012	Island	0.024425	0.0243224	-1.47112e-05	0.971857	0.0249445	0.0245449	-0.0005339	0.230985
cg20049702	11	76430237	B3GNT6	S_Shore	0.968102	0.968178	3.8326e-05	0.97186	0.967392	0.967941	0.000839853	0.473127
cg16208657	20	56847924	GNASAS;GNAS	N_Shore	0.527231	0.528152	-0.000143702	0.97186	0.526906	0.522544	-0.00300695	0.486986
cg10692467	13	42600940	NA	NA	0.965238	0.964948	-3.17253e-05	0.971861	0.964245	0.964818	0.000961104	0.281402
cg08020436	20	43786110	SPINT4	NA	0.892675	0.890376	-0.00010551	0.971863	0.892021	0.891029	0.000894104	0.757246
cg03382910	1	32054053	SPOCD1	NA	0.756387	0.761626	-0.000110863	0.971869	0.750741	0.760299	0.0038775	0.223841
cg10852320	17	78424211	TBCD	S_Shore	0.915447	0.916001	-5.60019e-05	0.97187	0.920397	0.921236	0.00096315	0.403744
cg24511008	8	143758682	PSCA	NA	0.644917	0.650924	0.000120808	0.971872	0.623116	0.629447	0.000248869	0.942702
cg16415724	22	36471760	TRIOBP;TRIOBP;TRIOBP	Island	0.0634382	0.0643212	-3.33891e-05	0.971873	0.0662788	0.0633797	-0.00160936	0.102278
cg02307681	8	70747739	SLCO5A1;SLCO5A1;SLCO5A1	NA	0.959382	0.959477	-2.43023e-05	0.971874	0.959117	0.959531	0.000192681	0.768357
cg07054904	12	104901254	NA	NA	0.967136	0.966561	3.50845e-05	0.971874	0.965473	0.965223	0.000136843	0.895575
cg24681125	3	42701644	KBTBD5	N_Shore	0.968538	0.968886	-2.75788e-05	0.971888	0.969359	0.968366	-0.000977771	0.170092
cg12055114	1	1717656	GNB1	NA	0.952137	0.953305	-2.86804e-05	0.971892	0.95101	0.95011	-0.00183899	0.0310784
cg12384639	6	30818441	FLOT1	Island	0.00823167	0.00847826	-8.26134e-06	0.971892	0.00863074	0.0082241	-0.000508937	0.0268865
cg01069791	5	179230046	TBC1D9B;TBC1D9B	NA	0.939442	0.940478	3.61137e-05	0.971893	0.9388	0.940114	0.000387354	0.692906
cg08196601	17	77862247	NA	NA	0.918827	0.918628	-0.000160584	0.971894	0.919962	0.916959	-0.0031666	0.478192
cg06912623	11	119886529	NA	N_Shore	0.694332	0.698512	0.000111766	0.971895	0.670458	0.678998	0.00230382	0.498894
cg09332091	5	3590990	NA	S_Shore	0.947444	0.94744	3.85656e-05	0.971904	0.94787	0.947334	0.000403873	0.718917
cg15566554	6	46811427	PLA2G7;PLA2G7	S_Shore	0.228322	0.230174	0.000103194	0.971909	0.214081	0.223787	0.00663059	0.020187
cg22711251	10	70880710	TSPAN15	N_Shore	0.707349	0.712024	-0.000125434	0.971909	0.682544	0.694193	0.00467116	0.20943
cg10721001	8	145991972	NA	N_Shelf	0.437789	0.443313	-0.000153517	0.971913	0.414005	0.426366	0.00570603	0.191324
cg07476798	20	30816060	DNMT3B;DNMT3B;DNMT3B	S_Shore	0.326453	0.321497	-0.000225916	0.971917	0.355211	0.342166	-0.00473398	0.442878
cg02184819	17	34811869	FBXL20	Island	0.00921334	0.00950176	1.72782e-05	0.971932	0.0102105	0.00916799	-0.00122215	0.0302593
cg00308361	16	11275417	PRM3	N_Shelf	0.94888	0.949245	3.20507e-05	0.971947	0.948683	0.948265	-0.000807057	0.406915
cg03285073	1	176205848	SEC16B	NA	0.86524	0.866667	7.26756e-05	0.97195	0.863505	0.86597	0.000842479	0.685519
cg05942964	5	167702810	WWC1;WWC1;WWC1	NA	0.922471	0.922755	7.49852e-05	0.971963	0.914252	0.917466	0.00299533	0.237429
cg04345541	1	109037371	PRPF38B	S_Shore	0.0162775	0.0165715	1.86356e-05	0.971964	0.0171355	0.01581	-0.00133553	0.0111769
cg17907586	22	38351785	CACNA1I;CACNA1I	NA	0.930915	0.93077	4.62019e-05	0.971968	0.929251	0.932759	0.00360126	0.00951419
cg21299345	2	216945117	44624	Island	0.0197456	0.0202649	-1.63365e-05	0.971972	0.0198366	0.0198706	-0.00056277	0.199921
cg11262216	8	75046990	TCEB1	Island	0.00665085	0.00663259	-5.66301e-06	0.971977	0.00771093	0.00756346	1.52548e-05	0.941325
cg03716032	11	125961861	KIRREL3;KIRREL3	NA	0.965473	0.965628	2.54396e-05	0.971978	0.964408	0.965962	0.00157579	0.0462398
cg00248713	22	48554025	BRD1	N_Shore	0.975616	0.976264	5.03672e-05	0.971985	0.975337	0.976069	0.000443879	0.757871
cg05824333	19	3152680	NCLN	Island	0.975702	0.975835	2.03422e-05	0.971985	0.974998	0.975571	0.000378494	0.533014
cg03727342	1	26767999	RPS6KA1;RPS6KA1	NA	0.974688	0.974902	1.96604e-05	0.971991	0.97422	0.974736	0.000368061	0.507118
cg14702960	4	1312874	MAEA;MAEA	Island	0.964893	0.96551	2.2187e-05	0.971992	0.964557	0.964657	-0.000179647	0.772671
cg16546376	15	29455768	KLF13	S_Shelf	0.967823	0.967813	-2.26893e-05	0.971995	0.968019	0.968016	3.01738e-05	0.959846
cg17519696	5	78136384	ARSB	NA	0.98033	0.980269	-1.72114e-05	0.971996	0.979599	0.979716	0.000146054	0.766682
cg12155963	14	44673591	FKBP3;FANCM	Island	0.00516093	0.00516604	-4.97277e-06	0.971996	0.00553183	0.00511197	-0.000356281	0.0340071
cg21519896	19	7651491	TRAPPC5;TRAPPC5;TRAPPC5	Island	0.0401667	0.0402737	-2.14394e-05	0.971998	0.0392471	0.0397973	0.000938572	0.14557
cg19092620	22	17415893	DGCR2;DGCR11	NA	0.981905	0.981934	-1.20706e-05	0.972003	0.981172	0.981613	0.000355886	0.330369
cg23495748	18	75569476	CTDP1;CTDP1	S_Shelf	0.963989	0.963984	3.36446e-05	0.972007	0.961634	0.962558	0.000770452	0.418775
cg21177100	11	124273050	ROBO4	NA	0.142038	0.138525	-0.000130446	0.972011	0.174298	0.167416	-0.00225624	0.564657
cg01394390	15	53397916	PIGB	N_Shore	0.94357	0.943172	-5.25721e-05	0.972011	0.940791	0.942563	0.00152635	0.302623
cg02956768	16	778230	RPUSD1;CHTF18	Island	0.00646622	0.00671918	-6.52517e-06	0.972011	0.00676414	0.00643512	-0.00038684	0.0539578
cg14533885	7	52096865	NA	NA	0.951551	0.95147	-3.99706e-05	0.972012	0.952689	0.95244	-0.00010613	0.923582
cg22440848	16	645778	WDR90	S_Shelf	0.963544	0.964081	-2.26749e-05	0.972014	0.963146	0.96388	0.000324301	0.617352
cg01422797	15	76006478	LOC645752	NA	0.832168	0.832936	-0.000100467	0.972018	0.833653	0.835689	0.00207744	0.428353
cg23335124	2	225613985	DOCK10	N_Shore	0.00482923	0.00486292	-5.42128e-06	0.97202	0.00622977	0.00602909	-9.60179e-05	0.717611
cg05028274	4	24923631	ZCCHC4	Island	0.0200374	0.0199498	1.99549e-05	0.972023	0.0208141	0.0194491	-0.000955425	0.0825452
cg00346883	3	140741348	RBP1;RBP1;RBP1;RBP1;RBP1;RBP1	Island	0.064922	0.0634693	4.37311e-05	0.972024	0.0671272	0.0650221	-0.00114171	0.353242
cg25255850	7	84509518	SEMA3D	NA	0.926673	0.927228	5.58087e-05	0.972025	0.92613	0.923294	-0.00267834	0.114196
cg23173301	2	973306	SNTG2	NA	0.970303	0.969748	1.90237e-05	0.97203	0.97059	0.969969	0.000139607	0.784306
cg27008843	22	24126782	NA	N_Shelf	0.257396	0.254053	-0.000167525	0.972032	0.278294	0.27113	-0.000665223	0.89318
cg05105477	10	45123213	OR13A1	NA	0.952226	0.952156	-5.06739e-05	0.972035	0.94877	0.951038	0.00190342	0.224238
cg16382584	9	131670909	USP20;USP20;USP20	S_Shore	0.893778	0.89572	4.8541e-05	0.972042	0.892291	0.89282	-0.000684268	0.648969
cg15622917	17	37528248	HSPB9;KAT2A	Island	0.683984	0.69234	0.000221538	0.972045	0.641708	0.649995	-0.000931575	0.888398
cg10189661	7	4839864	RADIL	N_Shore	0.931308	0.932321	4.67204e-05	0.972048	0.929582	0.929636	-0.000890433	0.499242
cg05584855	14	22374663	MMP14	N_Shore	0.961268	0.96219	2.69632e-05	0.972051	0.958393	0.960571	0.0010154	0.209817
cg07515241	12	129519616	RIMBP2	Island	0.961086	0.962055	-2.95476e-05	0.972055	0.961117	0.962134	1.1207e-05	0.988884
cg00584955	8	42414166	SLC20A2	Island	0.982759	0.982539	-1.64976e-05	0.972056	0.981569	0.981772	0.000192624	0.686656
cg19442149	7	129182399	NRF1;NRF1	NA	0.973767	0.97317	3.37145e-05	0.972056	0.972363	0.972611	0.000616608	0.541497
cg20656587	1	25101521	RUNX3;RUNX3	Island	0.960755	0.961296	2.27955e-05	0.972062	0.960374	0.961319	0.000521651	0.45084
cg09279412	11	72182557	STARD10	Island	0.021933	0.0221611	1.34759e-05	0.972068	0.0223344	0.0221031	-0.000392868	0.306983
cg20405019	1	152458206	UBAP2L;C1orf43;C1orf43;C1orf43	N_Shore	0.968779	0.969531	-2.14694e-05	0.972073	0.968527	0.969135	-0.000255034	0.676157
cg13787933	6	33485968	PHF1;PHF1;PHF1	Island	0.0202126	0.0209907	-1.70286e-05	0.972077	0.0200477	0.0203606	-9.65316e-06	0.983331
cg10140240	11	61316146	C11orf10;FEN1	N_Shore	0.0161393	0.0166329	1.24303e-05	0.972085	0.0164932	0.0165627	-0.000167397	0.651407
cg11729411	22	30476705	C22orf30	S_Shore	0.926565	0.928804	5.34365e-05	0.972089	0.919543	0.919262	-0.00227306	0.15824
cg23239817	19	53825459	SPHK2	Island	0.890024	0.89222	-0.00011158	0.97209	0.908577	0.910651	6.04876e-05	0.981075
cg06120122	6	99380059	NA	S_Shore	0.024901	0.0247072	2.2273e-05	0.972091	0.0310216	0.0300672	0.000108062	0.876011
cg10503083	10	103975851	ELOVL3	Island	0.0261261	0.0251745	3.19177e-05	0.972101	0.0336341	0.0319673	-0.000130421	0.909574
cg05461906	13	112044533	NA	N_Shore	0.974777	0.97545	-2.69771e-05	0.972115	0.973038	0.974908	0.00101674	0.199518
cg22648996	16	30657983	SRCAP	NA	0.975727	0.975935	1.33221e-05	0.972117	0.97552	0.975643	1.04192e-06	0.997732
cg05476130	7	5596439	NA	N_Shelf	0.963189	0.964187	2.22115e-05	0.97212	0.962559	0.964207	0.0012237	0.0650324
cg04904385	17	40263578	GJC1;GJC1;GJC1	Island	0.0216562	0.0216844	-1.46387e-05	0.972127	0.0221075	0.0214888	-0.000482415	0.22305
cg10945667	19	43502876	KCNK6	S_Shore	0.0143246	0.0144577	2.34232e-05	0.972132	0.0133476	0.0133823	4.85102e-05	0.943481
cg08480098	1	57286832	DAB1	NA	0.955139	0.954721	4.53676e-05	0.972143	0.954335	0.954795	0.000503016	0.700917
cg10588310	10	7252122	SFMBT2	N_Shore	0.959243	0.959034	-2.48746e-05	0.972144	0.957817	0.957859	3.06293e-05	0.965716
cg14919562	14	92284889	LGMN;LGMN	NA	0.0215954	0.0218171	-2.44115e-05	0.972144	0.0207195	0.0215203	0.000739824	0.284504
cg03637066	4	140225193	ELF2;ELF2	Island	0.0175406	0.0178718	-1.09426e-05	0.972151	0.0177594	0.0177828	-0.000292823	0.349634
cg10941258	3	197871274	LRRC33	Island	0.848188	0.851306	7.96521e-05	0.972152	0.844124	0.851394	0.00415269	0.0609816
cg21157465	16	69317495	VAC14	NA	0.796244	0.801219	0.000114092	0.972152	0.780762	0.784504	-0.00160153	0.642856
cg17403817	6	88935757	NA	S_Shore	0.967836	0.968367	-1.95887e-05	0.972156	0.967665	0.968282	0.000261315	0.634359
cg06534586	1	203305706	CNTN2	Island	0.982552	0.983405	-1.44375e-05	0.972162	0.981424	0.982941	0.000728258	0.0725091
cg09522854	5	71439560	MAP1B	Island	0.0291973	0.0291926	1.57188e-05	0.972163	0.0299983	0.0299189	0.000189357	0.687123
cg11693007	11	2907636	PHLDA2	Island	0.0313028	0.0313271	-2.16563e-05	0.972165	0.0307933	0.0313638	0.00108848	0.0633028
cg25301649	5	68701721	RAD17;RAD17;TAF9;RAD17;TAF9;RAD17;RAD17;RAD17;RAD17;TAF9;RAD17;TAF9	S_Shore	0.0119425	0.0120953	8.76091e-06	0.972166	0.0127584	0.0120926	-0.000642218	0.0112604
cg18305031	15	81113695	CPEB1;CPEB1	Island	0.0103823	0.0105254	-6.85051e-06	0.972168	0.0106331	0.0105144	-0.000162374	0.392524
cg03855994	7	303088	FAM20C	S_Shore	0.944225	0.944177	4.00763e-05	0.972169	0.942725	0.943993	0.00149008	0.156551
cg27315333	6	29816290	LOC285830;LOC285830	NA	0.888032	0.891677	7.503e-05	0.972171	0.878762	0.88409	0.00155598	0.485657
cg15107203	6	160132060	TCP1;TCP1;MRPL18	S_Shore	0.0217152	0.0217205	2.54199e-05	0.972177	0.0224691	0.0209722	-0.000724491	0.286991
cg11437120	12	119961175	OASL;OASL	NA	0.0101756	0.0101716	1.26332e-05	0.972184	0.00993782	0.0101522	0.000453503	0.102011
cg11407942	3	126414417	SLC12A8	Island	0.069754	0.0700267	5.49257e-05	0.972186	0.0665849	0.0705198	0.00345518	0.0321045
cg08575819	2	3090286	NA	NA	0.959898	0.960504	4.68786e-05	0.972187	0.959932	0.961422	0.000693151	0.430913
cg06173833	1	218767982	MARK1	N_Shore	0.0201079	0.0204498	1.36638e-05	0.972193	0.0212689	0.0206255	-0.000754301	0.0630758
cg08125031	17	37562883	KCNH4	S_Shelf	0.979424	0.979462	1.84067e-05	0.972198	0.97837	0.979177	0.000779071	0.114552
cg17748287	15	88593873	TTLL13;TTLL13	Island	0.118008	0.116995	0.000155147	0.972199	0.124967	0.113138	-0.0114062	0.0153749
cg20557559	7	150394762	SLC4A2	NA	0.921345	0.922932	-4.22808e-05	0.972201	0.916845	0.917709	-0.000770901	0.535662
cg02674562	10	8134099	FLJ45983;FLJ45983	Island	0.0554596	0.0544831	5.20705e-05	0.972203	0.0633257	0.0600326	-0.00180277	0.272761
cg05619639	2	219859765	DNAJB2;DNAJB2	NA	0.77428	0.782212	-0.000133603	0.972219	0.748462	0.754041	-0.00245164	0.541171
cg06934265	6	43035918	GNMT	N_Shore	0.0517492	0.0517796	-8.11696e-05	0.97222	0.0476424	0.0468075	-0.00058719	0.792312
cg02275084	7	926392	ADAP1	Island	0.957993	0.958735	3.10903e-05	0.972226	0.955127	0.957494	0.00173777	0.0887757
cg02499608	5	541966	SLC9A3	S_Shore	0.81548	0.816793	-0.000100299	0.972226	0.804346	0.808003	0.00100375	0.74237
cg13344867	5	176240742	HK3	S_Shelf	0.966286	0.966836	-4.32701e-05	0.972227	0.966113	0.966848	-5.64415e-05	0.964601
cg06558623	1	27925162	FAM76A;FAM76A;FAM76A;FAM76A;FAM76A;FAM76A;FAM76A;FAM76A;FAM76A;FAM76A	Island	0.0261234	0.0251748	3.48312e-05	0.972232	0.0260953	0.0249105	-0.000309745	0.777202
cg26802210	5	135238450	LOC153328	NA	0.781953	0.781969	-6.71246e-05	0.972236	0.788778	0.787609	-0.0015245	0.418384
cg06993761	11	6847436	OR10A2	NA	0.83175	0.834023	0.000106382	0.972238	0.832018	0.829836	-0.00478643	0.11228
cg08642814	7	154976499	NA	N_Shore	0.0236983	0.0241093	-2.02143e-05	0.972243	0.0254744	0.0248189	-7.99957e-05	0.894251
cg15666516	2	119714542	STEAP3;STEAP3;STEAP3	NA	0.753318	0.757632	-0.00014963	0.972244	0.726682	0.735433	0.00101095	0.816849
cg13819552	6	57062636	ZNF451;ZNF451	N_Shore	0.0116072	0.0116965	-1.36151e-05	0.972244	0.0124109	0.011696	-0.000508649	0.230115
cg05744332	19	50908019	FBXO46	Island	0.951345	0.952059	3.11869e-05	0.972256	0.950704	0.950575	0.000192593	0.830401
cg08866634	2	60836698	PAPOLG	Island	0.00574594	0.00567073	5.15929e-06	0.97226	0.00621759	0.00584232	-0.00028296	0.13167
cg13410614	19	49408573	ZNF227;ZNF227	Island	0.0847895	0.0845005	5.2015e-05	0.972262	0.0861716	0.0845976	0.00210616	0.163421
cg07619697	2	32356974	YIPF4	Island	0.00910882	0.00910789	-8.50734e-06	0.972265	0.0100665	0.00910909	-0.000846737	0.00446867
cg14582080	19	8335439	ANGPTL4;ANGPTL4	Island	0.0271953	0.0273983	1.4514e-05	0.972267	0.0271968	0.0272607	-4.96477e-05	0.90395
cg13710814	6	167428160	NA	S_Shore	0.718775	0.72158	-0.000158758	0.972268	0.711011	0.726644	0.012371	0.00709547
cg05477521	11	69597123	NA	NA	0.110038	0.106835	-0.000129923	0.97227	0.130049	0.126081	0.000176752	0.965143
cg21584184	7	27206226	HOXA13;HOXA13	Island	0.019331	0.0192159	1.59232e-05	0.972277	0.0207035	0.0192411	-0.00090937	0.0563941
cg01481976	1	1057086	NA	NA	0.594361	0.59109	0.000179476	0.972282	0.6139	0.600144	-0.00955664	0.0652142
cg09731211	8	38020854	EIF4EBP1	NA	0.966996	0.967336	-1.96787e-05	0.972284	0.965566	0.966505	0.000690953	0.258209
cg02905251	5	1377528	CLPTM1L	NA	0.979825	0.979873	1.56122e-05	0.972293	0.979093	0.978537	-0.000508206	0.296004
cg16626480	14	68040548	RAD51L1	NA	0.981322	0.98148	1.25314e-05	0.972309	0.98087	0.981335	0.000319772	0.349522
cg19480385	8	146097788	ZNF250;ZNF250	Island	0.0801034	0.0808364	5.58205e-05	0.97231	0.0823714	0.0846066	0.00444145	0.0118043
cg22504013	4	1945316	WHSC1;WHSC1;WHSC1;SCARNA22;WHSC1	NA	0.831989	0.833782	-9.17922e-05	0.97232	0.826214	0.830833	0.00268659	0.326491
cg21594646	2	238438527	RAMP1	NA	0.767524	0.773595	0.000121203	0.972324	0.750676	0.756138	-0.000225682	0.948624
cg12434257	17	27701177	ZNF207;ZNF207;ZNF207;MIR632	Island	0.00315816	0.00300225	5.51223e-06	0.972327	0.00386421	0.00327014	-0.000348329	0.263045
cg08623636	16	2069669	TSC2;TSC2;TSC2	Island	0.917987	0.919926	5.42353e-05	0.972329	0.91422	0.916167	0.00102143	0.530386
cg00829438	19	23974444	NA	NA	0.941941	0.940985	-5.62062e-05	0.972339	0.93857	0.939944	0.00194992	0.254634
cg21644130	8	37774661	GPR124	Island	0.0177522	0.0177052	1.37724e-05	0.972341	0.0200543	0.0194003	-0.000476957	0.294682
cg10399944	4	175371724	NA	N_Shore	0.0212165	0.0213173	2.91703e-05	0.972347	0.0251295	0.0248342	0.000276367	0.780607
cg00879155	2	54741437	SPTBN1;SPTBN1	NA	0.972587	0.972378	-2.17176e-05	0.972348	0.971504	0.971849	0.000164028	0.80783
cg26862185	1	19408809	UBR4	Island	0.0142968	0.0141527	-1.17076e-05	0.972352	0.0143633	0.0136552	-0.000505245	0.128564
cg06739525	6	30904320	NA	NA	0.00286746	0.00287915	2.9027e-06	0.972355	0.00313276	0.00278931	-0.000281645	0.00206826
cg03507593	1	10612598	PEX14	NA	0.969025	0.968412	-2.47397e-05	0.972357	0.966616	0.967574	0.00205304	0.0117549
cg11865223	3	172030256	NA	NA	0.916954	0.918294	5.41755e-05	0.972359	0.911925	0.913164	-0.000229302	0.881877
cg11795128	18	51598592	NA	Island	0.0202612	0.0201514	1.34239e-05	0.972359	0.0203456	0.0206092	1.308e-05	0.973741
cg19291576	5	584052	NA	S_Shelf	0.748404	0.751568	-0.000148288	0.97236	0.767985	0.763996	-0.0045611	0.250182
cg10909840	12	1915983	NA	NA	0.714198	0.719996	-0.000174169	0.972372	0.671907	0.68549	0.00652336	0.211052
cg25549720	12	92295477	NUDT4;NUDT4P1;NUDT4	N_Shore	0.0381155	0.0377616	-3.76274e-05	0.972396	0.0435733	0.0420343	-0.000657796	0.596518
cg18191248	6	32172670	TNXB	Island	0.0735509	0.0735513	-0.000108544	0.972405	0.0772279	0.0787951	0.00241093	0.460723
cg05290274	1	196148397	LHX9	S_Shore	0.0380276	0.0379544	4.05879e-05	0.972406	0.0448297	0.044035	-0.000337384	0.793135
cg10192641	8	143894438	NA	NA	0.649873	0.661593	-0.000408518	0.972418	0.619936	0.633618	-0.000495461	0.965947
cg03050629	12	48478667	NCKAP5L	S_Shelf	0.898934	0.90039	3.69348e-05	0.97242	0.894865	0.897417	0.00145247	0.240245
cg26603685	12	112607596	NA	NA	0.643404	0.645933	0.000262484	0.972422	0.628362	0.635201	0.00402309	0.610738
cg08628428	5	59594937	PDE4D	NA	0.425826	0.419452	-0.000233456	0.972424	0.454271	0.437524	-0.00831588	0.216698
cg14198873	12	42438776	PUS7L;PUS7L;PUS7L;IRAK4;IRAK4;PUS7L;PUS7L;IRAK4;IRAK4;IRAK4	Island	0.00883965	0.00895148	-1.24873e-05	0.972426	0.00973675	0.0089676	-0.000737378	0.0554549
cg13031611	1	48460576	SLC5A9;SLC5A9	NA	0.963224	0.963074	2.35518e-05	0.972448	0.96279	0.962869	0.00013341	0.844088
cg17967319	19	60857046	U2AF2;U2AF2	Island	0.0103516	0.0102999	-1.07833e-05	0.972449	0.0110463	0.0107009	-5.43407e-05	0.854773
cg12206846	11	133106931	NA	NA	0.915494	0.91627	-6.99762e-05	0.97246	0.910528	0.911406	-0.000659726	0.761783
cg11184109	2	241606280	SNED1	NA	0.977458	0.976948	1.73e-05	0.972467	0.97659	0.976614	0.000390604	0.446852
cg26712943	16	47563068	NA	NA	0.684528	0.689087	-0.000166293	0.972471	0.674242	0.677373	-0.00198071	0.697917
cg03639170	2	26422285	SELI;GPR113	Island	0.0104642	0.0104664	-1.02965e-05	0.972477	0.0117537	0.0103234	-0.000965933	0.00121935
cg24262654	14	98810967	NA	Island	0.00658909	0.00657327	-6.14685e-06	0.972479	0.00701248	0.00628104	-0.000649404	0.000285489
cg01943654	2	218969835	SLC11A1	N_Shore	0.0126962	0.0126205	-1.25228e-05	0.972486	0.0137814	0.0125329	-0.000658132	0.0849624
cg16803613	22	16911243	NA	Island	0.505945	0.509068	-0.000142055	0.972493	0.49633	0.497178	-0.00321178	0.434772
cg17515837	10	15294618	FAM171A1	Island	0.965368	0.967009	4.78612e-05	0.972496	0.96119	0.965176	0.00184913	0.179409
cg11201398	18	19337457	C18orf8	Island	0.02008	0.020155	1.36413e-05	0.972504	0.0205668	0.0199745	-0.000721642	0.0554624
cg09902379	11	6630360	DCHS1	N_Shelf	0.645037	0.647359	7.94751e-05	0.972505	0.641621	0.643186	-0.00147518	0.559463
cg08684473	17	37561636	RAB5C;RAB5C	S_Shore	0.970706	0.970876	-1.83709e-05	0.972506	0.97103	0.971086	-0.000130637	0.806366
cg01155076	1	2836858	NA	N_Shore	0.744521	0.745656	7.65966e-05	0.972513	0.740567	0.73954	-0.00310559	0.182952
cg16796127	6	36754486	CDKN1A;CDKN1A;CDKN1A;CDKN1A	Island	0.112178	0.112492	-6.40551e-05	0.972514	0.111776	0.112514	0.00318095	0.0932601
cg03203274	5	55069472	DDX4;DDX4;DDX4	Island	0.966394	0.968323	-3.51197e-05	0.972524	0.964421	0.967504	0.00129126	0.215643
cg06311355	5	150061109	RBM22	S_Shore	0.00627963	0.00640465	6.80316e-06	0.972527	0.00673498	0.00643585	-0.000276948	0.120239
cg07332442	19	54752118	NOSIP	S_Shore	0.868062	0.871356	-7.61765e-05	0.972528	0.861548	0.866262	0.00108859	0.594701
cg22350777	12	131011363	EP400	NA	0.944273	0.945287	-2.91224e-05	0.972536	0.944078	0.945939	0.00102738	0.247706
cg16903217	1	19986517	TMCO4	NA	0.976229	0.976086	2.3229e-05	0.972537	0.975261	0.97586	0.00076891	0.26633
cg26729197	4	165523946	44621	Island	0.0250688	0.0250217	2.35555e-05	0.97254	0.0258178	0.0263959	0.000705845	0.266505
cg03833499	13	96884636	RAP2A;RAP2A	Island	0.121289	0.118994	8.41905e-05	0.972545	0.123376	0.121876	-0.00344673	0.177684
cg20940661	19	10376988	NA	S_Shore	0.0327814	0.0328709	2.17861e-05	0.972548	0.0341353	0.0341349	6.75466e-05	0.91555
cg18352306	2	224566886	SERPINE2;SERPINE2;SERPINE2;SERPINE2	NA	0.0796736	0.0810464	0.000200793	0.972548	0.0724733	0.0750226	0.000817484	0.878039
cg06100445	12	130869444	NA	NA	0.949115	0.948378	-3.63983e-05	0.972549	0.948171	0.948577	0.00120091	0.269543
cg21424090	3	148593998	ZIC4;ZIC4;ZIC4;ZIC4;ZIC4	Island	0.0469596	0.047122	-2.75473e-05	0.972558	0.0508007	0.0517268	0.00166527	0.0300076
cg11740027	6	37556754	FTSJD2	NA	0.982545	0.982705	1.14285e-05	0.972559	0.982072	0.981773	-0.000565084	0.125005
cg07464125	19	53665043	CYTH2;CYTH2	S_Shore	0.012491	0.0126201	1.05972e-05	0.972561	0.012421	0.0123787	0.000258824	0.39152
cg00009196	7	129868255	TSGA14	Island	0.00888645	0.00903109	5.1094e-06	0.972566	0.00901024	0.00888747	-0.000152127	0.290731
cg04231701	1	154360248	LMNA;LMNA;LMNA	NA	0.0091417	0.00913041	-1.6986e-05	0.972568	0.0101005	0.00939623	-0.000539438	0.260845
cg02642561	5	178499732	ADAMTS2	S_Shore	0.738866	0.741096	-8.46663e-05	0.972569	0.73507	0.736247	-0.000478954	0.843284
cg13524328	8	95751272	ESRP1;ESRP1;ESRP1;ESRP1;ESRP1	NA	0.939588	0.940147	-6.06447e-05	0.972571	0.938288	0.939307	9.68948e-05	0.953138
cg12690978	19	38977577	NA	N_Shore	0.680498	0.684653	-0.00024367	0.97258	0.678448	0.680097	-0.00199474	0.770623
cg00541303	1	3267385	PRDM16;PRDM16	S_Shelf	0.962491	0.964401	5.92742e-05	0.972582	0.960855	0.963353	0.00062193	0.732555
cg14053500	21	42512948	ABCG1;ABCG1;ABCG1;ABCG1;ABCG1;ABCG1	Island	0.0251824	0.0253844	2.31845e-05	0.972582	0.0264598	0.0244399	-0.000986807	0.137678
cg27498675	11	2775649	KCNQ1;KCNQ1	S_Shore	0.925223	0.92504	-3.05418e-05	0.972585	0.924262	0.923333	-0.00133342	0.176672
cg14252141	5	918605	BRD9;BRD9;BRD9	Island	0.96256	0.961923	2.95215e-05	0.972604	0.960051	0.960881	0.00154327	0.0699846
cg09649347	4	1192599	LOC100130872;LOC100130872-SPON2	N_Shore	0.768009	0.769795	7.53314e-05	0.972605	0.768492	0.770207	0.00126278	0.578197
cg07496207	4	39873750	RHOH	NA	0.971804	0.971334	2.71225e-05	0.972605	0.970934	0.970826	0.000258904	0.738461
cg13094391	7	20800033	NA	S_Shelf	0.0191317	0.0194654	-2.44992e-05	0.972606	0.0212028	0.0199171	-0.00136064	0.0502339
cg16602846	7	73658647	NA	N_Shore	0.0452572	0.0452318	-2.96375e-05	0.972608	0.0472493	0.0455504	-0.000803757	0.339988
cg23097878	17	38917256	DHX8	S_Shore	0.0583711	0.0580353	-4.41922e-05	0.972609	0.0595531	0.059806	0.00287177	0.0332154
cg20851790	1	2164755	SKI	NA	0.767034	0.772488	-0.000116299	0.972613	0.74569	0.749894	-0.00137464	0.695529
cg00876544	19	3473946	FZR1;FZR1;FZR1	NA	0.983549	0.983587	9.49692e-06	0.972617	0.983422	0.983685	0.000406573	0.137293
cg14651453	3	49183893	KLHDC8B	Island	0.012824	0.0129293	-1.07789e-05	0.97262	0.0129968	0.0129188	-9.49024e-05	0.775797
cg14782638	19	11326479	CCDC159;LPPR2;LPPR2	N_Shore	0.959759	0.959054	4.59779e-05	0.97262	0.959076	0.957855	-0.000624943	0.657118
cg00683158	16	11744592	TXNDC11	Island	0.0137971	0.0138272	-1.59412e-05	0.97262	0.0158532	0.0148899	-0.00102315	0.0380078
cg21489863	1	30964546	MATN1	Island	0.0233992	0.0237755	1.21294e-05	0.97262	0.0237476	0.0234443	-0.000469232	0.205065
cg03833097	22	41064402	NA	Island	0.873497	0.877307	8.65623e-05	0.97262	0.867958	0.865894	-0.00504607	0.0616007
cg01108710	10	130744527	NA	NA	0.859297	0.861075	0.000107027	0.972621	0.85925	0.862037	0.000834909	0.787505
cg00549375	17	26175641	CRLF3	Island	0.0111492	0.0102775	-1.87488e-05	0.972625	0.0122818	0.0107576	-0.000536485	0.365304
cg24680629	6	101010412	SIM1	Island	0.0922999	0.0910859	5.02466e-05	0.972625	0.112381	0.111258	0.000221281	0.892771
cg20993386	1	150002308	OAZ3;MRPL9	Island	0.0118949	0.0122584	1.20756e-05	0.972633	0.0130455	0.0123092	-0.000799177	0.0308478
cg16788797	17	632409	GLOD4;RNMTL1	Island	0.00514656	0.00520098	-4.97419e-06	0.972634	0.00531843	0.00539694	0.000136675	0.359189
cg21977218	4	41849706	BEND4;BEND4	Island	0.00819038	0.00834009	8.58144e-06	0.972647	0.00962926	0.0089023	-0.000603025	0.044537
cg04568774	4	84676603	AGPAT9	Island	0.0213692	0.0215868	1.92917e-05	0.972647	0.0254968	0.0238863	-0.00125867	0.0588191
cg02649849	11	94524127	NA	Island	0.0226728	0.0227618	1.55664e-05	0.97266	0.023722	0.0241557	0.000490057	0.292062
cg09395427	8	6722882	DEFB1;DEFB1	NA	0.0830094	0.0847132	0.000159846	0.972667	0.0711077	0.0746642	0.00187066	0.650305
cg17892328	15	38983304	VPS18	NA	0.550869	0.556468	-0.000118705	0.972675	0.531663	0.541408	0.00295484	0.389235
cg24582851	12	122635711	TMED2	S_Shore	0.00486342	0.00486141	-4.29677e-06	0.972679	0.00521374	0.00496513	-0.000161413	0.19129
cg01627823	6	91353767	MAP3K7;MAP3K7;MAP3K7;MAP3K7	Island	0.015481	0.0162269	1.91627e-05	0.97268	0.0157465	0.0157654	-0.000297424	0.575729
cg05517572	4	100587403	NA	NA	0.0422323	0.0432498	6.17534e-05	0.972687	0.0491652	0.0443157	-0.00499163	0.00647858
cg06592260	22	31097094	RFPL3S;RFPL3S	NA	0.982753	0.982546	-1.60314e-05	0.972694	0.981782	0.982106	0.000337103	0.464201
cg14084730	9	93223229	NFIL3	Island	0.121232	0.121454	8.52151e-05	0.972695	0.117444	0.122278	0.0031028	0.214983
cg22195704	6	161020564	NA	S_Shore	0.299676	0.302702	0.000191144	0.972695	0.301509	0.305051	-0.000734835	0.893616
cg07483726	18	30810653	MAPRE2	Island	0.0294322	0.0286655	-2.74187e-05	0.972699	0.0327461	0.0294887	-0.0018927	0.033592
cg08715805	22	37688632	APOBEC3A	NA	0.954899	0.955385	-0.00013286	0.972709	0.95323	0.955813	0.00134008	0.725237
cg15359501	19	45996738	EGLN2;EGLN2	Island	0.0069353	0.00662597	9.44965e-06	0.972711	0.00746283	0.0066054	-0.000462955	0.218235
cg04623440	8	1357734	NA	NA	0.981412	0.981304	-6.5214e-05	0.972711	0.980937	0.980946	-0.000258822	0.894863
cg23245486	17	95730	RPH3AL	N_Shelf	0.96926	0.970063	-1.83008e-05	0.972712	0.96914	0.968801	-0.000887139	0.105793
cg15874258	14	54889058	FBXO34;FBXO34	NA	0.95215	0.952654	6.49823e-05	0.972715	0.949059	0.950138	0.000505874	0.780904
cg26212352	19	11710880	ZNF823	S_Shore	0.0054206	0.0054225	4.12859e-06	0.972717	0.00561745	0.0053477	-0.000218431	0.132807
cg15633056	5	33476599	TARS	Island	0.0143338	0.0145442	9.02464e-06	0.972717	0.0148282	0.0146425	-0.000190045	0.425867
cg21341592	7	98905098	NA	N_Shelf	0.509957	0.516649	0.00018769	0.972718	0.487138	0.501168	0.00649563	0.241159
cg12512856	19	49808743	NA	NA	0.9785	0.978733	-1.53585e-05	0.972719	0.977515	0.978171	0.000432368	0.351704
cg16664496	8	26299132	BNIP3L	S_Shelf	0.121457	0.122725	-0.000109205	0.972723	0.117068	0.120835	0.00304709	0.344409
cg25611723	3	55491283	WNT5A	Island	0.107617	0.105942	-0.000186318	0.972732	0.126001	0.116464	-0.00642253	0.261207
cg00355784	10	119124775	PDZD8;PDZD8	Island	0.217563	0.21557	-0.00010932	0.972733	0.224082	0.217272	-0.00644203	0.0527222
cg26843278	4	53926943	SCFD2;SCFD2	Island	0.0745917	0.0743455	4.74071e-05	0.972736	0.0758622	0.0749502	0.00152752	0.288853
cg19960692	8	22017691	FAM160B2	NA	0.77112	0.778642	-0.000124661	0.972741	0.745552	0.75087	-0.00193928	0.61173
cg22231424	1	118529609	SPAG17	Island	0.0263309	0.0270775	-5.39788e-05	0.972742	0.0271307	0.0282901	0.00100091	0.516865
cg05081416	16	84651690	NA	NA	0.91182	0.913337	-4.44806e-05	0.972742	0.908388	0.911441	0.00139044	0.286749
cg08414647	19	35409065	NA	Island	0.0234834	0.023788	-2.61213e-05	0.972754	0.0252418	0.0250503	-0.000413345	0.600885
cg15513620	14	103099420	BAG5;BAG5;BAG5;C14orf153	Island	0.00528868	0.00523094	4.29082e-06	0.972763	0.00548674	0.005219	-0.000163087	0.195705
cg06660530	15	70352078	PARP6	Island	0.0194635	0.0197104	1.12888e-05	0.972764	0.0193612	0.0195775	0.000112686	0.737083
cg12974394	1	219122413	HLX	Island	0.244006	0.240563	0.000162793	0.972764	0.268197	0.257349	-0.00610281	0.187437
cg26703664	12	129213166	FZD10;FZD10	Island	0.00552891	0.00535976	1.03518e-05	0.972764	0.00578125	0.00499392	-0.000586493	0.103478
cg14855657	6	31649927	LTA;LTA;TNF	NA	0.952079	0.952552	-7.16441e-05	0.972769	0.953749	0.953661	-0.000361297	0.857605
cg02482690	10	131639778	EBF3	NA	0.892976	0.892232	-4.72225e-05	0.972776	0.894817	0.895221	0.000790257	0.561096
cg10996109	11	117306542	TMPRSS13	NA	0.535258	0.529273	-0.000211859	0.97278	0.558941	0.549615	-0.00253144	0.683231
cg05833946	7	101717808	SH2B2	Island	0.0248921	0.0246179	2.36409e-05	0.972782	0.0261957	0.0244937	-0.00162188	0.0344507
cg23894539	17	74018117	DNAH17	NA	0.961649	0.962264	2.22292e-05	0.972783	0.96188	0.962227	0.000382517	0.564958
cg17227144	17	8677018	PIK3R6	NA	0.853172	0.8577	0.000111601	0.972784	0.839617	0.844735	0.000493853	0.882471
cg16646539	20	657016	NA	Island	0.0106867	0.0102874	-2.05823e-05	0.972785	0.0116189	0.0105851	-0.000492304	0.485912
cg09028383	11	118264202	CXCR5	NA	0.949951	0.949951	3.01931e-05	0.972785	0.950466	0.950762	-0.000499904	0.564332
cg21599499	7	151120032	PRKAG2;PRKAG2	NA	0.00782638	0.00770638	8.14847e-06	0.972788	0.00807177	0.00769129	-0.000137902	0.554581
cg25380464	21	45188773	C21orf70	N_Shelf	0.896204	0.897303	-0.00012465	0.972791	0.887365	0.893798	0.00455858	0.219778
cg06495763	5	161057337	GABRA6	NA	0.86313	0.863094	-9.02902e-05	0.972794	0.863457	0.862879	-0.000604699	0.820155
cg01851968	9	124734121	ZBTB26	S_Shore	0.00508405	0.00505743	4.36163e-06	0.972802	0.00545804	0.00513322	-0.00018738	0.17125
cg14305801	10	74844021	ANXA7;ANXA7	S_Shore	0.0211951	0.0215205	1.80135e-05	0.972803	0.0226292	0.0215943	-0.000559734	0.257007
cg16017313	9	137812784	KCNT1	Island	0.850552	0.853385	-7.7029e-05	0.972804	0.841434	0.84391	-0.000635407	0.778078
cg17473600	1	181476727	LAMC2;LAMC2	NA	0.936154	0.934905	5.56069e-05	0.972804	0.935184	0.934517	7.3029e-05	0.965052
cg13859860	5	16751129	MYO10	N_Shelf	0.970704	0.970668	-2.14492e-05	0.972806	0.970035	0.97111	0.00092931	0.130917
cg12901291	14	76489507	NA	N_Shelf	0.704415	0.711977	-0.000172412	0.972811	NA	NA	NA	NA
cg08299781	1	100287640	HIAT1	NA	0.958431	0.958468	-5.5237e-05	0.972812	0.953769	0.956451	0.00263275	0.164779
cg05706189	6	17390312	RBM24;RBM24;RBM24;RBM24	Island	0.00948739	0.00958845	-1.30404e-05	0.972815	0.0101414	0.00886333	-0.00122599	0.000148657
cg12105419	15	61676459	FBXL22	N_Shelf	0.936347	0.93722	-3.38757e-05	0.972829	0.936155	0.936139	-0.000522182	0.594225
cg19285777	1	1480769	SSU72	S_Shore	0.937297	0.939068	-4.17591e-05	0.972832	0.93337	0.934245	-0.00109071	0.402745
cg23756442	8	75053585	TMEM70;TMEM70	S_Shelf	0.981633	0.981512	-2.07084e-05	0.972835	0.980889	0.981083	0.000237331	0.696181
cg07761116	6	76701490	IMPG1	NA	0.00699988	0.00701731	8.44439e-06	0.972842	0.00976399	0.00860354	-0.000707045	0.15569
cg23906204	12	48421405	TMBIM6;TMBIM6	Island	0.0550513	0.055989	-4.33152e-05	0.972842	0.0627602	0.0612	-0.00132804	0.348262
cg25968247	8	17131870	CNOT7	NA	0.00750335	0.00762441	-1.05144e-05	0.972843	0.00803336	0.0075585	-0.000510187	0.124225
cg25751732	8	142306099	SLC45A4	N_Shore	0.941343	0.941729	3.08072e-05	0.972845	0.939102	0.941604	0.00257318	0.00150541
cg05537607	20	30871427	MAPRE1;MAPRE1	Island	0.0246404	0.0248292	-1.92729e-05	0.972846	0.0259209	0.0250158	-0.00104852	0.0612627
cg19050266	1	159191512	ITLN2	NA	0.946338	0.946993	7.53408e-05	0.972849	0.947211	0.947579	-0.0001619	0.940449
cg01019188	1	31154315	SDC3	Island	0.00718877	0.00730666	-5.77877e-06	0.972849	0.00733742	0.00709939	-0.000341898	0.043074
cg07854457	4	186301506	SLC25A4;SLC25A4	Island	0.0127804	0.0128917	-1.03826e-05	0.972857	0.0135422	0.0130269	-0.000484368	0.119424
cg24286414	8	145730623	KIAA1688	S_Shore	0.623023	0.624201	-0.00012647	0.972858	0.631262	0.63213	0.000693112	0.85567
cg06801658	11	133789326	NA	S_Shore	0.383291	0.388645	-0.000170664	0.972859	0.37826	0.379608	-0.00349607	0.500983
cg00147307	3	14617029	NA	N_Shore	0.635569	0.639098	-0.000102643	0.972863	0.633407	0.635271	-0.00135441	0.672814
cg02341480	1	15927433	PLEKHM2	S_Shore	0.937307	0.938218	2.9697e-05	0.972864	0.937325	0.937916	-2.14832e-07	0.99979
cg22379574	1	185220882	PLA2G4A	NA	0.971826	0.97202	1.85112e-05	0.972868	0.971603	0.971983	0.000194233	0.707201
cg05266781	2	208397489	PLEKHM3	NA	0.967366	0.967024	3.16729e-05	0.97287	0.966612	0.966991	0.000725347	0.429882
cg13633560	10	82205055	TSPAN14;TSPAN14	S_Shore	0.0106068	0.0109751	-1.4865e-05	0.972877	0.0114665	0.0108016	-0.000897964	0.0231783
cg19524676	11	6212417	FAM160A2;FAM160A2;FAM160A2;FAM160A2	Island	0.0220135	0.022101	1.53856e-05	0.972889	0.022257	0.0222602	6.84743e-05	0.883243
cg01618834	6	147811191	NA	NA	0.715106	0.723198	-0.00019675	0.972894	0.686475	0.703571	0.00732894	0.226968
cg21643649	1	148818638	MCL1;MCL1;MCL1;MCL1	Island	0.0202849	0.0203022	1.40301e-05	0.9729	0.0208949	0.0205777	-8.04452e-05	0.855402
cg24215531	17	6413830	NA	NA	0.781557	0.781497	0.000104414	0.972907	0.793049	0.786767	-0.00554458	0.0721567
cg04262505	1	3676209	CCDC27	N_Shelf	0.964381	0.965097	-2.07072e-05	0.972908	0.965191	0.965485	-0.000224396	0.715129
cg18465319	15	94688047	NA	N_Shore	0.380139	0.376879	-0.00017981	0.97291	0.412999	0.403072	-0.00302742	0.553266
cg13626830	3	140148344	FOXL2;C3orf72;FOXL2	Island	0.0281298	0.0277948	-1.98011e-05	0.97291	0.0288224	0.027454	-0.00110538	0.0254508
cg08549216	7	158550189	VIPR2	S_Shore	0.965312	0.964769	-2.45716e-05	0.972912	0.965594	0.964614	0.000231805	0.740162
cg19472254	6	125517062	TPD52L1;TPD52L1;TPD52L1;TPD52L1	Island	0.015415	0.0155391	-1.67681e-05	0.972924	0.0205609	0.0194209	-0.000691785	0.283702
cg14832406	2	60638382	NA	S_Shelf	0.0202597	0.0194143	-2.40198e-05	0.972929	0.0282514	0.0264919	-0.000274602	0.780896
cg01059818	17	44847352	PHB	NA	0.00558165	0.00558796	4.9726e-06	0.972933	0.00572087	0.00550296	-0.000124125	0.370014
cg26605086	6	32158310	TNXB	S_Shelf	0.850912	0.852435	-5.64136e-05	0.972941	0.848347	0.849153	-0.00147392	0.415547
cg00979704	5	81610164	RPS23	S_Shore	0.0144966	0.0145726	-1.33087e-05	0.972943	0.0151828	0.0141359	-0.000856442	0.0387939
cg04921646	17	6858905	C17orf49;C17orf49;C17orf49	Island	0.00788838	0.00801037	-6.46744e-06	0.972948	0.00792674	0.00783601	-0.000145846	0.416081
cg03769734	13	79815382	NA	S_Shore	0.0312908	0.0303922	3.5652e-05	0.972949	0.033292	0.0319573	-3.30929e-05	0.975847
cg05241277	11	6418484	HPX	NA	0.772583	0.776015	-0.000108028	0.972955	0.762438	0.769253	0.00717103	0.0269248
cg26605668	19	43411912	DPF1	Island	0.0166659	0.0167289	1.94742e-05	0.972956	0.0177969	0.0160052	-0.00183623	0.0167106
cg04929665	1	19536863	NA	N_Shore	0.884699	0.885362	-5.26773e-05	0.972957	0.882653	0.880659	-0.00139077	0.362141
cg05198969	5	150658527	SLC36A3;SLC36A3	NA	0.416268	0.411695	0.000264754	0.972962	0.444336	0.438182	0.000772448	0.920303
cg12075949	4	74705310	RASSF6;RASSF6	S_Shore	0.0199211	0.0197511	-2.3432e-05	0.97297	0.0165641	0.0164383	-4.03599e-05	0.942964
cg22280148	11	124245755	ROBO3	S_Shore	0.893108	0.894936	-6.37045e-05	0.972973	0.892422	0.893809	-0.000522931	0.777806
cg04787728	1	229925517	DISC1;TSNAX-DISC1;DISC1;DISC1;DISC1;TSNAX-DISC1;DISC1;DISC1;DISC1;TSNAX-DISC1;DISC1;TSNAX-DISC1;DISC1;TSNAX-DISC1;DISC1;DISC1;DISC1;DISC1;DISC1;TSNAX-DISC1;DISC1;DISC1;DISC1;DISC1;DISC1;TSNAX-DISC1;DISC1;DISC1;DISC1	NA	0.971086	0.970431	3.9173e-05	0.972975	0.96865	0.969014	0.00105545	0.351789
cg26611367	4	11013097	HS3ST1	S_Shelf	0.968004	0.968408	2.42188e-05	0.972975	0.967309	0.968315	0.000684783	0.321802
cg12106894	11	67682852	SUV420H1	NA	0.95756	0.958383	-2.59354e-05	0.972976	0.955484	0.956557	9.08466e-05	0.905481
cg17153666	4	103694868	NFKB1;NFKB1	NA	0.960591	0.962056	3.47131e-05	0.972984	0.959924	0.959037	-0.0018877	0.0712734
cg09446329	2	101373950	NA	S_Shelf	0.963264	0.962483	4.63646e-05	0.972988	0.961749	0.962416	0.00147127	0.271395
cg13226457	5	63997434	NA	NA	0.944728	0.944144	-4.73045e-05	0.972993	0.943073	0.944951	0.00234053	0.114118
cg03776464	11	87476761	NA	NA	0.188524	0.181674	-0.000161032	0.972994	0.208499	0.203656	0.00283022	0.546134
cg21711132	6	160463251	SLC22A1;SLC22A1	NA	0.95405	0.954909	-2.64376e-05	0.972996	0.954618	0.955558	0.000310001	0.676216
cg07209634	16	24401619	NA	NA	0.458951	0.464182	0.000210442	0.972996	0.435719	0.44239	0.000900245	0.886035
cg14310958	6	29799990	HLA-F;HLA-F;HLA-F	Island	0.0130592	0.0129517	2.63909e-05	0.972998	0.0152466	0.0146369	-0.000389243	0.676093
cg21354781	15	43193798	DUOX2;DUOXA2	Island	0.0179442	0.0187359	1.81921e-05	0.973006	0.0191365	0.0183316	-0.00130613	0.0189574
cg02673417	14	103936157	NA	NA	0.972082	0.972436	1.95455e-05	0.973012	0.972114	0.972384	0.000379836	0.479787
cg15727545	4	9688462	WDR1;WDR1	Island	0.979685	0.979352	-1.68193e-05	0.973012	0.978548	0.979384	0.00103719	0.0302309
cg14282004	9	137963346	NA	Island	0.9502	0.951201	3.72754e-05	0.973017	0.945651	0.948464	0.00230423	0.0558034
cg03134809	2	230495381	FBXO36;TRIP12	Island	0.0099198	0.00995612	-8.06505e-06	0.973017	0.0109189	0.0104724	-0.000291719	0.284141
cg01842807	17	59263951	SMARCD2;SMARCD2	NA	0.932048	0.932128	-2.96283e-05	0.97302	0.931008	0.931065	-0.000141077	0.874797
cg24513381	8	142662799	NA	NA	0.942585	0.943533	-3.94569e-05	0.973025	0.939502	0.942657	0.00191997	0.128177
cg26034341	8	143527751	NA	Island	0.00966889	0.00983759	-9.58765e-06	0.973031	0.0102194	0.00976317	-0.000379473	0.211706
cg12911556	3	15286187	SH3BP5;SH3BP5	NA	0.0402568	0.0382464	4.87961e-05	0.973037	0.0441973	0.0430506	0.00172708	0.305126
cg24363955	8	27688518	ESCO2	S_Shore	0.0120886	0.0122064	-1.57294e-05	0.973039	0.0132837	0.0116513	-0.00154055	0.00139207
cg12183861	1	2294235	MORN1	Island	0.74708	0.753408	-0.000128406	0.973039	0.7232	0.728846	-0.00148498	0.705848
cg17301902	5	149361585	HMGXB3;TIGD6	S_Shore	0.0117029	0.0118488	1.17425e-05	0.97304	0.0119817	0.0112954	-0.000656731	0.0252316
cg12608247	16	68751206	PDPR	NA	0.911322	0.913121	-5.21055e-05	0.973051	0.906155	0.907038	-0.00112906	0.483031
cg06758980	1	4730304	AJAP1;AJAP1	N_Shore	0.927673	0.928875	-5.38681e-05	0.973052	0.928752	0.929247	-0.000724471	0.662552
cg27042983	16	86587657	BANP;BANP	N_Shore	0.961629	0.962361	4.65761e-05	0.973052	0.96156	0.960624	-0.00205818	0.116222
cg21658333	19	49501068	ZNF235	Island	0.0162302	0.0161503	1.11957e-05	0.973056	0.0170302	0.016773	-2.99189e-05	0.926888
cg25676335	6	35598796	NA	NA	0.0275464	0.0283503	-3.05301e-05	0.973056	0.0307229	0.0338201	0.00281927	0.013179
cg11217574	8	134652336	ST3GAL1;ST3GAL1	Island	0.0302532	0.0309478	-1.85761e-05	0.973061	0.0292926	0.0306553	0.000983514	0.0737765
cg08408937	4	37131887	C4orf19	Island	0.125344	0.126412	-0.000101217	0.973075	0.129112	0.122822	-0.00747936	0.0141381
cg16193196	11	2249053	ASCL2	Island	0.022962	0.0231578	-1.4952e-05	0.973086	0.0237417	0.0227852	-0.000855831	0.0597579
cg16070444	12	93180066	PLXNC1	NA	0.906658	0.908712	5.39769e-05	0.973088	0.897697	0.900448	0.000807313	0.648265
cg15681853	12	91852866	NA	NA	0.974409	0.974427	6.15799e-05	0.973088	0.97382	0.97316	-0.000642132	0.734037
cg02260750	1	26631253	DHDDS;DHDDS	Island	0.00903857	0.00918083	-6.13354e-06	0.97309	0.00929079	0.00912061	-0.000280442	0.106961
cg22633988	12	6431242	TAPBPL;LOC678655	NA	0.0133435	0.0135741	1.35637e-05	0.973093	0.0143506	0.0136103	-0.000809117	0.0654889
cg13591497	16	3662780	TRAP1	N_Shore	0.978475	0.978737	1.36242e-05	0.973099	0.977919	0.977999	-0.000138765	0.750919
cg19726321	3	124158287	SEMA5B	NA	0.870184	0.873225	-6.67105e-05	0.973103	0.863904	0.865357	-0.00157227	0.433562
cg14488288	17	70769512	GGA3;MRPS7;MRPS7;GGA3	Island	0.0211245	0.02125	-1.4307e-05	0.973104	0.0221888	0.0230655	0.00112329	0.0315696
cg24311182	2	86872703	CD8A;CD8A;CD8A;CD8A	S_Shore	0.839233	0.839586	-0.000104416	0.973109	0.830775	0.8351	0.00592415	0.0564582
cg09391966	1	2048090	PRKCZ;PRKCZ;PRKCZ	NA	0.93616	0.936973	-5.10701e-05	0.973114	0.938241	0.93536	-0.00338875	0.0275084
cg23674602	3	47019170	NBEAL2	NA	0.942358	0.945935	6.03664e-05	0.973114	0.94742	0.947306	-0.00236983	0.152777
cg23877868	22	18447313	DGCR8	N_Shore	0.00592374	0.00595509	1.10236e-05	0.973114	0.00762895	0.00642317	-0.00102574	0.000563647
cg03362871	13	43846827	SERP2	S_Shore	0.977781	0.97794	-1.54405e-05	0.973116	0.977339	0.977997	0.000512309	0.258642
cg10599479	12	130989679	PUS1;PUS1;PUS1	NA	0.96197	0.962829	3.11523e-05	0.973119	0.961958	0.963687	0.000576126	0.507388
cg14783471	11	110936591	LAYN	NA	0.963275	0.963615	2.53109e-05	0.973124	0.962534	0.962557	-5.52816e-05	0.941541
cg12153422	5	487877	AHRR	NA	0.923493	0.924802	3.81857e-05	0.973134	0.91965	0.921788	0.000627126	0.597158
cg02516530	15	97321636	IGF1R	S_Shelf	0.928256	0.928975	-3.35232e-05	0.973138	0.925892	0.929062	0.00275338	0.00249198
cg19914238	12	14818561	H2AFJ;H2AFJ;H2AFJ	Island	0.0102358	0.010266	-9.34276e-06	0.973144	0.0119063	0.0108231	-0.000983489	0.00508998
cg02894374	6	83645430	NA	NA	0.861077	0.866804	-9.1029e-05	0.973146	0.846508	0.850286	-0.00205679	0.46377
cg11585955	17	58969941	KCNH6;KCNH6	S_Shore	0.856308	0.86026	8.64062e-05	0.973149	0.840566	0.843661	-0.00120257	0.67578
cg09255473	6	32181101	TNXB	NA	0.951168	0.950594	-5.16256e-05	0.973152	0.948993	0.951151	0.00210916	0.188816
cg21974750	9	130976472	NA	Island	0.0316919	0.0315753	-1.73389e-05	0.973154	0.0316567	0.0310662	-0.000283694	0.586025
cg10431713	13	45615666	LCP1	NA	0.905624	0.909518	7.03056e-05	0.973158	0.894	0.902567	0.00435047	0.0513648
cg19186356	8	141019189	TRAPPC9;TRAPPC9	NA	0.975183	0.975057	2.4312e-05	0.973165	0.973135	0.974213	0.00123068	0.118067
cg15832602	12	119043386	NA	S_Shelf	0.274498	0.27333	8.4306e-05	0.973165	0.289489	0.280315	-0.00654642	0.0183173
cg07843583	1	43836331	PTPRF;PTPRF	Island	0.966463	0.966435	2.207e-05	0.973167	0.966743	0.966552	7.36323e-05	0.905716
cg12587213	19	17831559	RPL18AP3;RPL18A	Island	0.0178387	0.0177144	-9.51297e-06	0.973169	0.0181351	0.0177747	-0.000408619	0.177498
cg10079027	15	41613929	HISPPD2A;HISPPD2A;HISPPD2A;HISPPD2A	NA	0.975679	0.975638	1.90173e-05	0.973169	0.975117	0.975385	0.000432524	0.433
cg22600832	5	130371993	NA	NA	0.965476	0.965428	-2.818e-05	0.973171	0.96418	0.964922	0.000517099	0.57104
cg13363237	15	61356739	APH1B;APH1B	Island	0.0419159	0.0426941	-3.15532e-05	0.973174	0.0416024	0.0406558	-0.00124011	0.151765
cg07041883	4	164635280	C4orf43;C4orf43	Island	0.0164473	0.0157836	2.53847e-05	0.973179	0.0181355	0.0156952	-0.00202873	0.00819203
cg04121938	19	3482604	FZR1;FZR1;FZR1	Island	0.957174	0.959203	-4.81523e-05	0.973182	0.955546	0.958151	0.000488594	0.701163
cg08103706	7	29815939	NA	S_Shelf	0.797227	0.802014	0.000104536	0.973189	0.778315	0.785367	0.00204703	0.540741
cg00450275	13	28511532	MTUS2	NA	0.956069	0.955849	-4.33467e-05	0.973193	0.953439	0.955236	0.00262879	0.0476428
cg26623286	6	28710646	NA	N_Shore	0.0504927	0.0502675	4.71929e-05	0.973198	0.0479605	0.0477643	0.000191041	0.888294
cg01495831	1	3213833	PRDM16;PRDM16	NA	0.946868	0.948615	3.2157e-05	0.973199	0.94518	0.946491	0.000454134	0.634343
cg17475583	12	131929645	CHFR;CHFR;CHFR;CHFR;CHFR	S_Shelf	0.976405	0.976573	1.433e-05	0.973202	0.975664	0.976514	0.000788266	0.0767539
cg23009290	17	3715348	CAMKK1;CAMKK1;CAMKK1	N_Shore	0.881484	0.882047	8.35984e-05	0.973202	0.873555	0.874683	1.71099e-05	0.995217
cg23193059	20	37100753	DHX35	NA	0.973525	0.973898	-1.6793e-05	0.973204	0.973186	0.973251	-0.000311963	0.539599
cg12126991	19	1989600	MKNK2;MKNK2	Island	0.968137	0.968972	-2.25767e-05	0.973207	0.967461	0.967536	-0.000510544	0.423845
cg00864821	4	24590905	CCDC149	NA	0.0332143	0.0329552	4.77248e-05	0.973208	0.0401997	0.0398101	0.00088934	0.634645
cg16543090	11	786434	SLC25A22	N_Shore	0.0336486	0.0336481	-2.66813e-05	0.973209	0.034607	0.0324459	-0.000903603	0.245022
cg15603964	10	2657018	NA	NA	0.962952	0.962922	-2.68078e-05	0.97321	0.962565	0.962473	-0.000188603	0.813172
cg24073755	11	133740226	GLB1L2	S_Shelf	0.87651	0.878769	5.70841e-05	0.973211	0.874732	0.878349	0.00181761	0.277353
cg11052780	14	103445888	NA	NA	0.984948	0.984897	9.4423e-06	0.973217	0.984433	0.984685	0.000195108	0.520985
cg21614402	11	15916652	NA	Island	0.923757	0.924064	7.70542e-05	0.973231	0.92286	0.922732	0.000504232	0.813802
cg00013015	7	275223	NA	S_Shore	0.960554	0.960614	-3.74427e-05	0.973231	0.960189	0.960513	0.00022118	0.855711
cg04211927	2	236534826	AGAP1;AGAP1	S_Shelf	0.954631	0.95512	2.77151e-05	0.973244	0.954313	0.955517	0.00152313	0.0794367
cg14841011	2	119631838	C1QL2	Island	0.0275104	0.0277758	3.00638e-05	0.973244	0.0301419	0.0303217	0.000223608	0.806246
cg06837068	16	15728246	MYH11;MYH11;MYH11;MYH11	NA	0.967859	0.967876	-2.34417e-05	0.973253	0.966722	0.967642	0.00097778	0.164904
cg02207386	2	3468242	NA	NA	0.783352	0.785064	-7.35839e-05	0.973254	0.776533	0.780602	0.00247593	0.261123
cg14819242	5	44424715	FGF10	NA	0.0144076	0.0143325	1.25839e-05	0.973256	0.0170605	0.0160658	-0.000626681	0.132222
cg13386234	1	2437713	PANK4	N_Shelf	0.989012	0.988995	5.14948e-06	0.973257	0.988855	0.98907	0.000186728	0.239017
cg25033719	8	9004142	NA	NA	0.29812	0.290822	-0.000232631	0.973268	0.334115	0.3162	-0.00850753	0.233114
cg07294323	11	116702941	CEP164	N_Shore	0.970897	0.970536	-2.92984e-05	0.97327	0.970049	0.97027	0.000467151	0.610628
cg10154597	22	37570650	NPTXR	S_Shore	0.718018	0.719424	0.000143942	0.973272	0.720269	0.722126	0.000274046	0.944808
cg25730122	3	137451806	PCCB	Island	0.0287639	0.0285486	1.88886e-05	0.973274	0.0287204	0.0285702	-5.87623e-05	0.920123
cg18447471	19	54835231	RRAS	Island	0.0585422	0.058139	-3.53636e-05	0.973281	0.0592688	0.0568674	-0.000673691	0.495172
cg23592947	1	43201967	NA	NA	0.347488	0.352081	0.000176081	0.973284	0.31397	0.328545	0.00868065	0.0783079
cg14807090	22	36573801	MIR659	N_Shore	0.94608	0.946033	-4.04577e-05	0.973285	0.943222	0.945564	0.00179812	0.135974
cg13175282	14	100596619	MIR496	NA	0.969298	0.969733	2.00767e-05	0.973287	0.968141	0.969078	0.000447763	0.446211
cg18983818	3	15112429	ZFYVE20	N_Shelf	0.98044	0.980605	1.3546e-05	0.973296	0.980159	0.980353	8.45154e-05	0.828915
cg07054668	19	44132302	FBXO17;FBXO17	Island	0.0215782	0.0221061	1.68271e-05	0.973309	0.0222827	0.0216784	-0.000914681	0.0805042
cg09415386	12	51930578	MFSD5	N_Shore	0.934514	0.933819	-5.3011e-05	0.973319	0.931249	0.933319	0.00210118	0.167341
cg15184495	1	1196235	UBE2J2;UBE2J2;UBE2J2;UBE2J2	N_Shelf	0.879535	0.880955	0.00010192	0.973319	0.872645	0.876839	0.00310096	0.259366
cg12353788	14	102436740	TRAF3;TRAF3;TRAF3	NA	0.986295	0.986278	-7.58225e-06	0.973319	0.985813	0.986071	0.000374174	0.111535
cg23571126	20	42007755	TOX2;TOX2;TOX2;TOX2	NA	0.905055	0.907124	-7.76856e-05	0.97332	0.90031	0.899471	-0.00317761	0.186561
cg09785991	12	131068511	EP400	NA	0.972828	0.973332	1.48209e-05	0.973326	0.972502	0.97351	0.000818034	0.0874558
cg01410292	2	239000186	ASB1	Island	0.0124831	0.0127704	-8.2962e-06	0.973328	0.0127525	0.0127763	-0.000133848	0.574611
cg13858407	9	86474953	NTRK2;NTRK2;NTRK2;NTRK2;NTRK2	Island	0.0654419	0.0657538	-3.62353e-05	0.97333	0.0686493	0.0695568	0.000419143	0.695264
cg18950952	12	26271156	SSPN;SSPN	NA	0.026901	0.0257553	-2.45051e-05	0.973332	0.0284507	0.0265824	-0.00109534	0.204235
cg22506534	10	1879970	NA	NA	0.939559	0.940429	6.26968e-05	0.973334	0.939694	0.940448	-0.000550093	0.772746
cg02766770	22	35753648	MPST;MPST;MPST;MPST	S_Shelf	0.946833	0.946526	-3.17767e-05	0.973339	0.946597	0.94728	0.00087172	0.334623
cg08775844	1	209975928	NA	NA	0.802418	0.808942	-0.000166865	0.973341	0.767667	0.774853	-0.000172106	0.972687
cg09404981	6	17917105	KIF13A;KIF13A;KIF13A;KIF13A	NA	0.870179	0.872408	0.000143566	0.973348	0.866829	0.855773	-0.011954	0.0101317
cg06907479	10	44193043	CXCL12;CXCL12;CXCL12	NA	0.949849	0.949505	8.26098e-05	0.973351	0.948537	0.950044	0.0020865	0.343192
cg11077392	2	178125802	TTC30B	Island	0.00880359	0.00881956	8.3625e-06	0.973356	0.00899792	0.00877429	-0.000358613	0.181223
cg01510990	14	32478155	NPAS3;NPAS3;NPAS3;NPAS3	NA	0.0332319	0.0342148	3.24773e-05	0.973358	0.0343232	0.0332822	-0.00194991	0.0383843
cg07000116	8	105304782	RIMS2;RIMS2	Island	0.00747337	0.00716884	8.34112e-06	0.973361	0.00790532	0.00713884	-0.000483561	0.232283
cg10954654	16	85658473	NA	NA	0.926377	0.929248	-4.90797e-05	0.973365	0.921409	0.924006	0.000404308	0.788801
cg12690119	11	111294020	C11orf52	NA	0.961468	0.96136	-2.99879e-05	0.973374	0.960527	0.96098	0.000477867	0.561412
cg08572278	22	45213856	CELSR1	Island	0.915139	0.915392	-3.65847e-05	0.973381	0.916134	0.916783	0.00037762	0.735432
cg02943188	6	4838428	CDYL;CDYL;CDYL;CDYL	NA	0.784517	0.783627	-8.10452e-05	0.973381	0.790171	0.787381	-0.00225017	0.360153
cg21609087	1	159360659	DEDD;DEDD;DEDD	NA	0.98114	0.981115	1.6075e-05	0.973402	0.980348	0.980668	0.000333303	0.494363
cg11717251	19	58716135	ZNF331;ZNF331	Island	0.00565782	0.00581866	-8.12306e-06	0.973415	0.00627933	0.00573325	-0.000605358	0.0112042
cg22037978	8	28006315	ELP3	N_Shore	0.0122469	0.012161	-1.53793e-05	0.973419	0.0137016	0.0134267	9.1495e-05	0.870897
cg16823610	1	85300363	WDR63	NA	0.0115059	0.0116666	-9.47581e-06	0.973419	0.0117743	0.0114615	-0.000240119	0.385563
cg13659268	7	98872306	PTCD1	N_Shore	0.981362	0.982241	3.27085e-05	0.973421	0.980704	0.982158	0.00145232	0.151742
cg07052524	11	118477527	DPAGT1	Island	0.00675973	0.00688336	5.33892e-06	0.973425	0.0072211	0.00702842	-0.000177355	0.400442
cg09394306	1	210169435	NA	NA	0.0365433	0.036404	-2.17029e-05	0.973443	0.0360005	0.0369451	0.00154892	0.0273544
cg03646261	8	136314408	LOC286094	NA	0.964727	0.964674	-2.14097e-05	0.973446	0.964114	0.964314	0.00019532	0.756881
cg05592911	15	20482054	CYFIP1	NA	0.946309	0.947327	3.64426e-05	0.973454	0.94512	0.944958	-0.000889093	0.449714
cg07307975	6	35807477	LOC285847	Island	0.0236016	0.0240348	1.44566e-05	0.973458	0.0238562	0.0230317	-0.000956149	0.0268378
cg09376352	4	76868323	USO1	N_Shore	0.00941161	0.00947706	9.74004e-06	0.973458	0.010151	0.00939857	-0.000692937	0.0263744
cg21035883	17	31105165	GAS2L2	NA	0.870442	0.868309	8.37692e-05	0.973465	0.864183	0.861926	0.00132543	0.639341
cg16044777	22	47456332	FAM19A5;FAM19A5	NA	0.945911	0.946986	-3.31896e-05	0.973467	0.946282	0.947948	0.00111983	0.248847
cg08501054	12	119204445	NME2P1	NA	0.979585	0.979714	1.22236e-05	0.973486	0.978751	0.979195	0.000196609	0.619102
cg20077343	12	110325175	NA	N_Shelf	0.0129603	0.013042	1.02808e-05	0.973486	0.0135002	0.0129782	-0.000555384	0.0702992
cg06073355	15	22223556	NA	Island	0.254042	0.252677	-0.000122608	0.973486	0.267588	0.267762	0.00169201	0.641469
cg02343803	12	93067691	PLXNC1	Island	0.0906432	0.0903853	-4.91429e-05	0.973488	0.0940844	0.0940756	0.00248858	0.100358
cg18991242	21	34912024	NA	S_Shelf	0.898639	0.899	8.33627e-05	0.973488	0.902228	0.901291	-0.00234942	0.370019
cg25782934	1	198278024	NR5A2;NR5A2	Island	0.0269248	0.0268447	1.85286e-05	0.97349	0.032121	0.030405	-0.000893159	0.142234
cg23287952	17	58951333	NA	NA	0.941518	0.942502	3.32336e-05	0.973491	0.940972	0.941598	-0.000399961	0.712418
cg22309518	12	48003304	TROAP;TROAP;TROAP;TROAP	S_Shore	0.00885731	0.00884189	-6.96904e-06	0.973491	0.00914298	0.00899396	2.05043e-05	0.926925
cg12756718	4	154439617	TRIM2;TRIM2	S_Shelf	0.827307	0.821701	-0.00010146	0.973495	0.824698	0.816331	-0.0012761	0.680804
cg16096865	15	49817811	LYSMD2;LYSMD2	S_Shore	0.575682	0.582142	0.000119427	0.973504	0.540499	0.553798	0.00588538	0.110406
cg24450508	12	51132197	KRT6B	NA	0.748424	0.754456	0.000116096	0.973504	0.722367	0.732879	0.00253048	0.482177
cg04903600	15	69294022	THSD4	N_Shore	0.970779	0.970433	-2.13527e-05	0.973506	0.969759	0.97048	0.000935062	0.16987
cg25470731	12	115962863	TESC;TESC;TESC	S_Shore	0.731565	0.731062	0.000109077	0.973517	0.738185	0.739535	0.00223454	0.518255
cg21673927	7	150506375	ASB10;ASB10;ASB10	S_Shelf	0.979884	0.980001	-1.31065e-05	0.973518	0.979039	0.979818	0.000589006	0.160568
cg15854394	19	1805633	KLF16	Island	0.760619	0.770029	-0.000154116	0.973533	0.729966	0.736615	-0.00210245	0.66237
cg26512635	19	963098	C19orf6;C19orf6	Island	0.907789	0.910715	-6.12955e-05	0.97354	0.901699	0.906162	0.00142832	0.419632
cg16796458	11	46352671	DGKZ;DGKZ;DGKZ;DGKZ	N_Shore	0.861095	0.859864	-4.36569e-05	0.973542	0.861934	0.857702	-0.00396055	0.00221179
cg20061654	21	44108790	AGPAT3	NA	0.00886278	0.00884838	4.59237e-06	0.973554	0.00876337	0.00884787	0.000103601	0.451879
cg17584530	6	161477738	AGPAT4	NA	0.905641	0.906092	-6.22165e-05	0.973555	0.909561	0.909977	0.000448545	0.805115
cg23058239	1	234096374	LYST	Island	0.0183104	0.0185386	1.4106e-05	0.973557	0.0190025	0.0191046	0.00012871	0.78294
cg02345886	1	43836062	PTPRF;PTPRF	Island	0.964957	0.965047	-1.96661e-05	0.973569	0.963669	0.964047	0.00037859	0.522437
cg15440370	20	2725921	CPXM1	N_Shelf	0.967171	0.967085	-1.71083e-05	0.973573	0.966369	0.967228	0.000960583	0.0515846
cg13609797	11	116567937	SIDT2	NA	0.958858	0.959869	2.65626e-05	0.973581	0.960093	0.959909	-0.000901583	0.225748
cg13016664	2	84568021	NA	NA	0.918543	0.919746	5.44496e-05	0.973584	0.912995	0.916545	0.00242424	0.157392
cg03669358	11	64951615	NA	S_Shelf	0.540226	0.547622	-0.000173968	0.973588	0.508892	0.531968	0.0138274	0.0098251
cg26244646	16	85908326	NA	Island	0.00621336	0.00627596	-5.41721e-06	0.973593	0.00641103	0.00621831	-0.000168999	0.219889
cg17980999	8	144978437	PUF60;PUF60;PUF60	NA	0.811482	0.815505	9.26473e-05	0.973603	0.807445	0.811238	0.000896747	0.74637
cg17304467	2	105312842	TGFBRAP1;TGFBRAP1	Island	0.0178314	0.018047	-1.09286e-05	0.973605	0.0177406	0.0178932	-0.000237237	0.470245
cg15676405	4	48526794	OCIAD1;OCIAD1;OCIAD1;OCIAD1;OCIAD1;OCIAD1	N_Shore	0.868889	0.8693	-8.08132e-05	0.973607	0.878533	0.8715	-0.0070705	0.00243584
cg07586489	11	66214146	SPTBN2	N_Shore	0.911391	0.911881	3.48847e-05	0.973616	0.911446	0.911572	6.10923e-05	0.955645
cg03802231	4	5047841	NA	NA	0.0775959	0.0778155	-9.51629e-05	0.973618	0.0776249	0.0805798	0.00283486	0.312543
cg05901852	17	31913275	NA	Island	0.00921994	0.00930222	8.65603e-06	0.973619	0.00929994	0.00943908	0.000209975	0.434722
cg06435046	9	137814905	KCNT1	N_Shelf	0.977342	0.977516	-1.43961e-05	0.973619	0.976759	0.976736	-0.000162159	0.701026
cg09668408	20	43532138	WFDC2	Island	0.0129645	0.0131145	1.20854e-05	0.97362	0.0132628	0.0125195	-0.00087378	0.0129122
cg02763800	11	125262629	HYLS1;HYLS1;HYLS1	Island	0.00927471	0.00933366	-7.67507e-06	0.973626	0.00937087	0.00921798	-0.000107568	0.662422
cg14088142	12	108656729	MGC14436;MGC14436;C12orf34	NA	0.286294	0.286472	0.000276618	0.97363	0.293424	0.292011	-0.000935518	0.914837
cg08491733	3	187813597	AHSG;AHSG	NA	0.95172	0.952275	3.71449e-05	0.973633	0.949902	0.952275	0.00243172	0.0827434
cg00920395	17	38204341	CNTD1;CCDC56	Island	0.0128034	0.0128636	1.07354e-05	0.973635	0.0133896	0.0132117	-5.04459e-05	0.885444
cg02647929	11	33752614	FBXO3;FBXO3	Island	0.108325	0.106897	5.13206e-05	0.973638	0.111768	0.108354	-0.00197627	0.179816
cg02725908	3	48516383	SHISA5	Island	0.00417037	0.00415198	3.38678e-06	0.973643	0.00461512	0.00406437	-0.000435842	8.62593e-05
cg27534281	13	112152657	NA	N_Shore	0.962604	0.962754	-2.54469e-05	0.973646	0.961347	0.962284	0.000737718	0.31853
cg15395971	6	27667918	NA	NA	0.100768	0.100657	-6.14701e-05	0.973651	0.112796	0.110607	-0.00147749	0.453275
cg03336678	5	149652119	NA	NA	0.952167	0.953373	3.13854e-05	0.973653	0.952119	0.952993	0.000225453	0.820085
cg13686807	4	158214214	NA	N_Shelf	0.945205	0.94668	5.03976e-05	0.973655	0.944788	0.944482	-0.000737825	0.706051
cg23242429	1	158578517	COPA;COPA;NCSTN	N_Shore	0.961481	0.962762	4.23427e-05	0.973655	0.958012	0.960664	0.00118281	0.377418
cg14041069	2	155023011	NA	NA	0.966639	0.967063	-2.17836e-05	0.973658	0.967065	0.966953	-0.000417935	0.532343
cg03436428	2	218972218	CTDSP1;CTDSP1	Island	0.0168513	0.0168567	-1.61689e-05	0.97366	0.0181613	0.016375	-0.00132971	0.0179934
cg09298852	6	31810611	CLIC1	NA	0.00800805	0.00797432	-7.26789e-06	0.973667	0.00893474	0.00817614	-0.000653281	0.00842314
cg15494117	4	7096995	CCDC96;TADA2B	S_Shore	0.509921	0.514527	-0.000109922	0.973673	0.49187	0.495704	-0.00142413	0.685294
cg22892607	12	55853262	LRP1	N_Shelf	0.397841	0.398691	0.000116339	0.973679	0.417753	0.414226	-0.000560603	0.868687
cg17147440	14	22516918	JUB;JUB	N_Shelf	0.77474	0.781956	0.000130096	0.973681	0.746627	0.752427	-0.0026456	0.513534
cg15910070	19	10841081	C19orf38	N_Shore	0.950761	0.951156	-4.20636e-05	0.973683	0.950036	0.94894	-0.00167575	0.174198
cg03324464	6	33656401	BAK1	NA	0.317573	0.31896	-0.000189079	0.973693	0.288844	0.299882	0.00806396	0.148409
cg00700241	17	16146333	PIGL	NA	0.981881	0.982112	1.07646e-05	0.973695	0.981783	0.981645	-0.00026325	0.396171
cg07557260	6	168713930	SMOC2;SMOC2	N_Shore	0.767578	0.771276	8.67717e-05	0.973702	0.767532	0.773811	0.00299822	0.273533
cg25452361	10	602314	DIP2C	NA	0.972831	0.972478	-2.48056e-05	0.973704	0.971797	0.972253	0.000557654	0.472454
cg23836174	7	156970159	NA	S_Shore	0.829198	0.830435	-8.49599e-05	0.97372	0.82103	0.824246	0.000784101	0.760695
cg19572947	21	45470504	ADARB1;ADARB1;ADARB1;ADARB1;ADARB1;ADARB1;ADARB1	NA	0.843084	0.846458	9.74179e-05	0.97372	0.819503	0.834396	0.00998488	0.00454018
cg14958141	5	6780354	POLS	NA	0.978291	0.97856	1.61131e-05	0.97372	0.977958	0.978472	0.000269307	0.538655
cg02589828	20	62189459	OPRL1;OPRL1	Island	0.9439	0.945343	-3.18434e-05	0.973728	0.941873	0.942897	0.000101111	0.915726
cg01959435	1	162886389	PBX1	NA	0.868894	0.874754	-0.000101164	0.973731	0.84281	0.852335	0.0018462	0.579744
ch.15.74293042R	20	52120801	BCAS1	NA	0.380963	0.385262	-0.000239724	0.973739	0.34664	0.357838	0.00521502	0.482731
cg19743522	16	85552582	NA	NA	0.901196	0.903703	-6.35531e-05	0.97374	0.894014	0.893349	-0.00310321	0.161654
cg09133090	2	3301496	TSSC1	S_Shore	0.958621	0.959045	-2.05222e-05	0.97375	0.958244	0.959667	0.00107267	0.105955
cg08193293	22	32649904	NA	S_Shore	0.00784018	0.00792046	9.31263e-06	0.973756	0.00835605	0.00771816	-0.000621352	0.0165164
cg00466892	12	107798128	DAO;DAO	NA	0.924295	0.925666	-3.10343e-05	0.973756	0.924242	0.923281	-0.0021416	0.0350297
cg14081859	18	58344820	ZCCHC2	N_Shore	0.0248054	0.0249486	1.1225e-05	0.97376	0.025189	0.025747	0.000721958	0.0491539
cg07061298	20	29656644	ID1;ID1	Island	0.00910507	0.00918858	-6.92306e-06	0.973764	0.00939018	0.00894217	-0.000403564	0.0602322
cg23500637	3	43902679	NA	NA	0.936198	0.937666	4.3953e-05	0.973771	0.938213	0.935552	-0.0040661	0.00162623
cg06414095	12	1615218	WNT5B;WNT5B	N_Shelf	0.30049	0.295009	-0.000212387	0.973772	0.324678	0.312599	-0.00317715	0.618339
cg02390319	1	16212186	NA	NA	0.0113605	0.0114779	-6.06934e-06	0.973776	0.0115248	0.0116198	7.75875e-05	0.67818
cg08168431	9	108662959	NA	Island	0.0119851	0.0119445	-1.16084e-05	0.973783	0.0124658	0.0117198	-0.000592664	0.120044
cg06012410	10	841265	NA	Island	0.911043	0.911656	-4.48015e-05	0.973788	0.912926	0.912607	-0.000538396	0.700858
cg03917297	4	100792353	NA	Island	0.954432	0.954599	3.2823e-05	0.9738	0.955935	0.955674	-0.000932042	0.360242
cg06946447	17	41420079	MAPT;MAPT;MAPT;MAPT;MAPT;MAPT	S_Shelf	0.974187	0.974437	1.62936e-05	0.973801	0.973915	0.974739	0.000518089	0.276514
ch.2.4281665R	11	118284227	BCL9L	N_Shelf	0.975646	0.97585	1.62208e-05	0.973802	0.973975	0.974601	0.000216429	0.679278
cg07295904	1	46833232	MKNK1;MKNK1;MKNK1;MKNK1;MKNK1	NA	0.886336	0.886724	-6.52375e-05	0.973813	0.888357	0.887454	-0.00104442	0.601261
cg13801056	3	49032665	MIR425;DALRD3;NDUFAF3;NDUFAF3;NDUFAF3;NDUFAF3	N_Shore	0.6974	0.700386	0.00010105	0.973814	0.705721	0.706085	-0.00104542	0.729421
cg25190654	17	30440116	RFFL	N_Shore	0.0136915	0.014153	-2.25489e-05	0.973821	0.0141679	0.0139693	-0.000510952	0.478087
cg05157299	16	30041851	MAPK3;MAPK3;MAPK3	Island	0.0290323	0.0298218	-3.58711e-05	0.973826	0.0314991	0.0300221	-0.00147328	0.172728
cg18605120	6	273182	DUSP22	NA	0.692098	0.698574	-0.000133741	0.97384	0.660938	0.677622	0.00950906	0.029165
cg21170241	20	9963725	ANKRD5;ANKRD5;ANKRD5;ANKRD5	Island	0.0117306	0.0119611	1.47562e-05	0.973844	0.01279	0.0117976	-0.00111719	0.0288284
cg00105102	11	91626945	NA	NA	0.542941	0.540304	-0.000159059	0.973844	0.564608	0.558826	-0.00238551	0.630496
cg15847272	10	97190977	SORBS1;SORBS1;SORBS1;SORBS1;SORBS1;SORBS1;SORBS1	NA	0.863541	0.865724	9.35638e-05	0.973846	0.850117	0.854289	0.000470824	0.876388
cg06279632	4	96688366	UNC5C	N_Shore	0.0433495	0.0442579	2.38948e-05	0.973848	0.0447692	0.0440583	-0.000899252	0.228753
cg18753162	7	2573950	IQCE;IQCE	NA	0.241022	0.235732	-0.000184465	0.973858	0.281089	0.25746	-0.0158608	0.00567277
cg02354658	10	126838208	CTBP2;CTBP2	Island	0.016786	0.0151881	-2.70796e-05	0.973865	0.0178022	0.0153063	-0.000889295	0.271981
cg22027860	1	147551548	LOC388692	N_Shore	0.637135	0.639774	0.000101701	0.973865	0.63237	0.633939	-0.00186441	0.558524
cg19623877	4	11352978	NA	NA	0.975621	0.975621	1.73596e-05	0.973868	0.975316	0.975637	0.000356378	0.535614
cg17483482	20	2743930	C20orf141;LOC100288797	NA	0.974106	0.974271	-1.66117e-05	0.973872	0.973188	0.974246	0.000911185	0.0757874
cg06242471	11	69333830	NA	N_Shore	0.755123	0.757938	0.000128034	0.973884	0.7341	0.740494	0.00172917	0.660321
cg13866214	12	131671381	FBRSL1	N_Shore	0.916928	0.91836	4.8787e-05	0.973886	0.913577	0.91532	0.00222352	0.147719
cg15681239	12	74764160	NAP1L1;NAP1L1	Island	0.0135424	0.0136401	-1.41621e-05	0.973895	0.0148209	0.0133664	-0.00150504	0.00203774
cg08571203	17	34439546	NA	NA	0.825437	0.831056	9.59499e-05	0.973896	0.827742	0.828489	-0.00537504	0.0721808
cg00976340	17	72245033	MIR636;SFRS2;MFSD11	Island	0.0109241	0.0112824	9.45707e-06	0.973896	0.011724	0.0109836	-0.000879814	0.00390864
cg13667739	10	82106426	DYDC2;DYDC1	Island	0.0164112	0.0165821	8.48452e-06	0.973899	0.0163897	0.0166621	-1.78594e-05	0.945185
cg12129012	6	677106	NA	NA	0.655395	0.662226	-0.000215423	0.973899	0.64888	0.660307	0.00570987	0.399001
cg00327483	22	31528055	SYN3;TIMP3;SYN3;SYN3	Island	0.0111073	0.0111815	1.16169e-05	0.973901	0.0110522	0.0105871	-0.000361555	0.114477
cg06024135	16	70053384	ZNF23;ZNF23	Island	0.00850036	0.00874941	-6.38897e-06	0.973902	0.00853957	0.00828459	-0.000300097	0.118256
cg16497018	6	33044498	BRD2;BRD2	Island	0.0376584	0.0378089	2.97003e-05	0.973904	0.039145	0.0378403	-0.000593948	0.546635
cg26081584	7	150110385	LOC100128542	NA	0.94523	0.946141	-3.16399e-05	0.973906	0.94352	0.943092	-0.000968585	0.329503
cg16998150	10	10993584	NA	NA	0.803707	0.810636	0.000122472	0.973909	NA	NA	NA	NA
cg02647103	2	208980030	PTH2R	Island	0.00993878	0.00948979	1.15846e-05	0.973915	0.0106735	0.00968779	-0.00047676	0.342399
cg25313447	19	8563916	ADAMTS10	Island	0.435993	0.434718	0.000144512	0.973919	0.437416	0.438366	0.000943673	0.828886
cg00018010	2	242582269	NA	S_Shelf	0.905379	0.907688	0.000111669	0.973922	0.899477	0.906447	0.00471971	0.19475
cg05037105	8	14670520	SGCZ	NA	0.917661	0.919195	5.04147e-05	0.973927	0.912961	0.917534	0.00321937	0.0618334
cg16735875	12	106489757	BTBD11	NA	0.972411	0.972269	1.67038e-05	0.973938	0.971917	0.971839	2.87691e-05	0.955796
cg10985026	7	158456001	NA	N_Shelf	0.973004	0.973596	1.51658e-05	0.973942	0.97293	0.972581	-0.000595189	0.211643
cg08627125	19	2297279	SPPL2B;SPPL2B	N_Shore	0.498226	0.501878	-0.000166925	0.973943	0.461219	0.46607	-0.000198894	0.965414
cg00535334	10	5972706	ANKRD16;ANKRD16;ANKRD16;FBXO18	S_Shore	0.0064279	0.00649646	7.48606e-06	0.973946	0.00731778	0.00665286	-0.000596148	0.0196583
cg22129059	1	153559350	RUSC1;RUSC1;C1orf104;RUSC1;RUSC1	Island	0.00670933	0.00688162	7.66508e-06	0.973948	0.00729267	0.00682388	-0.000527397	0.0151977
cg00419711	12	102220339	C12orf42;C12orf42	Island	0.00544014	0.00515476	-8.48562e-06	0.973949	0.00576289	0.00491723	-0.000497562	0.167324
cg15323506	20	43370862	MATN4;RBPJL;MATN4;MATN4	S_Shore	0.918318	0.919695	-6.69171e-05	0.973951	0.908897	0.913126	0.00217539	0.347379
cg25780109	10	134390963	INPP5A	S_Shore	0.971457	0.971717	-1.82168e-05	0.973954	0.971157	0.971505	-6.0816e-05	0.916344
cg19977964	8	57290731	CHCHD7;CHCHD7;CHCHD7;CHCHD7;CHCHD7;CHCHD7	S_Shelf	0.968512	0.968088	-6.26947e-05	0.973956	0.967072	0.967957	0.00121845	0.482227
cg24916345	1	56196981	NA	NA	0.954774	0.955569	7.00763e-05	0.973962	0.95496	0.954941	-0.000620545	0.785944
cg00935819	10	104213508	TMEM180	S_Shelf	0.710482	0.716883	-0.000131344	0.973971	0.688	0.69494	-0.000583288	0.888166
cg27455017	7	158011965	PTPRN2;PTPRN2;PTPRN2	S_Shore	0.964968	0.96531	-2.29885e-05	0.973973	0.96559	0.965524	-0.000457981	0.493281
cg20144576	18	59785274	NA	N_Shelf	0.952364	0.952803	-2.60034e-05	0.973978	0.952592	0.953842	0.00080731	0.315879
cg03465028	3	131176747	TRH	Island	0.00688437	0.00684994	6.79269e-06	0.97398	0.00868828	0.00824627	-0.000164038	0.519215
cg09109724	6	15620612	JARID2	NA	0.932256	0.931782	5.47285e-05	0.97398	0.928656	0.931316	0.00356271	0.03382
cg24891034	6	109869075	SMPD2;PPIL6;PPIL6	Island	0.00970079	0.00978752	6.67908e-06	0.973981	0.0100707	0.00978164	-0.000271012	0.229737
cg19321730	12	127319056	TMEM132C	Island	0.00629653	0.00611393	-1.03366e-05	0.973983	0.00683865	0.00603694	-0.000492953	0.147234
cg09368670	19	52802752	GLTSCR1	N_Shore	0.919651	0.921748	-5.9271e-05	0.973985	0.914508	0.918739	0.00166572	0.363
cg04849856	8	1766524	ARHGEF10	N_Shore	0.868928	0.872103	-0.000181508	0.973985	0.859809	0.865129	0.0015304	0.802955
cg16740505	14	61589537	SYT16	N_Shelf	0.971647	0.971284	5.92569e-05	0.973987	0.969582	0.970661	0.00136856	0.384537
cg21717758	3	88122950	HTR1F	NA	0.962943	0.963963	-2.14904e-05	0.973988	0.96248	0.962843	-0.000601344	0.38955
cg06594849	14	93158099	KIAA1409	NA	0.9122	0.914805	8.57401e-05	0.973992	0.90472	0.906242	-0.00208694	0.405196
cg08246659	8	54014975	NPBWR1	Island	0.00847501	0.00858844	-5.44768e-06	0.974	0.00836951	0.00827131	-0.000143234	0.30804
cg10091144	17	41018991	NA	Island	0.016095	0.0164865	5.79105e-05	0.974	0.0162499	0.0164413	0.000466138	0.788834
cg21946698	11	43555286	NA	S_Shore	0.0252532	0.0252075	-1.5762e-05	0.974002	0.0296517	0.0284078	-0.000802388	0.206027
cg07116337	6	32244868	AGPAT1;AGPAT1	S_Shore	0.965849	0.96614	2.02343e-05	0.974005	0.965616	0.965322	-0.000614276	0.316132
cg17170504	9	83492739	TLE1	Island	0.00771223	0.0076488	1.51789e-05	0.974014	0.00826424	0.00761656	-0.00048838	0.351943
cg11138231	6	541273	EXOC2	NA	0.974702	0.975069	-1.58787e-05	0.974015	0.9736	0.974407	0.000385239	0.421841
cg07065453	1	111818109	C1orf162	NA	0.149178	0.143634	0.000130389	0.97402	0.175562	0.168626	0.00178962	0.641486
cg13263489	16	1435364	CCDC154;CLCN7;CLCN7	Island	0.924194	0.924606	-5.49232e-05	0.974028	0.927037	0.926702	-0.000361712	0.829484
cg20381060	11	494937	RNH1;RNH1;RNH1;RNH1;RNH1;RNH1;RNH1;RNH1	N_Shore	0.0745173	0.0758685	0.000126474	0.974036	0.0592294	0.0647007	0.00313181	0.339385
cg06102403	7	282416	NA	S_Shore	0.935913	0.940452	0.000142481	0.974036	0.929507	0.938161	0.00456962	0.316871
cg22209573	16	88134758	SPG7	N_Shore	0.974033	0.974298	1.54747e-05	0.974044	0.973228	0.973477	8.01119e-05	0.864359
cg27133224	13	101845226	FGF14	Island	0.00676447	0.00677744	4.87123e-06	0.974048	0.00722651	0.00686185	-0.00033515	0.0710881
cg07125426	17	38719154	NBR1;TMEM106A;NBR1;NBR1	N_Shore	0.0110368	0.0114225	-1.46366e-05	0.974059	0.0122178	0.0113168	-0.00113059	0.0037364
cg09226786	1	93317280	MTF2;MTF2;MTF2;MTF2	Island	0.00917031	0.00932258	-5.19094e-06	0.974063	0.00944326	0.00947781	-4.06225e-05	0.793087
cg24289452	10	126678782	CTBP2;CTBP2;CTBP2	S_Shore	0.963948	0.964106	2.38382e-05	0.974074	0.962327	0.963326	0.000774764	0.314698
cg02491947	7	138468865	TTC26;TTC26;TTC26	N_Shore	0.00598794	0.00591941	-5.15383e-06	0.974076	0.00685482	0.0063578	-0.000274114	0.178405
cg19483663	2	69467955	GFPT1	Island	0.0550007	0.0540064	-4.06728e-05	0.974083	0.0545718	0.0562717	0.00241095	0.0503442
cg20594671	7	1491658	INTS1	S_Shore	0.93018	0.930716	-2.9585e-05	0.974084	0.931322	0.930501	-0.0016646	0.0782912
cg20467412	2	61551911	USP34	NA	0.0343221	0.035097	2.38808e-05	0.974086	0.0360687	0.0348842	-0.00195316	0.00952633
cg18336957	8	136373298	LOC286094	NA	0.963976	0.963355	-2.65438e-05	0.974093	0.962228	0.96204	-3.41206e-05	0.969418
cg11194108	22	17497315	TSSK2	N_Shore	0.6948	0.701387	0.000143855	0.974094	0.664668	0.674651	0.00197892	0.649776
cg25827351	3	179759154	KCNMB2;KCNMB2	NA	0.806314	0.813415	0.000130828	0.9741	0.767881	0.779951	0.00255935	0.548278
cg21333033	8	22061446	LGI3	NA	0.787039	0.792658	0.000106091	0.974106	0.76641	0.773994	0.00127815	0.717087
cg18771420	16	64974683	CDH5	NA	0.956433	0.957419	2.92729e-05	0.974106	0.95489	0.956437	0.000318203	0.746746
cg12808596	19	48659053	LYPD3	N_Shore	0.221216	0.222439	0.000108909	0.974109	0.212285	0.22102	0.00635545	0.0438373
cg04691576	1	12532203	NA	NA	0.833775	0.838243	-0.000103406	0.974111	0.805187	0.811837	0.00152695	0.655547
cg22785562	6	163195970	PACRG;PACRG;PACRG	NA	0.958774	0.958685	-2.62865e-05	0.974116	0.958429	0.958515	-0.000338853	0.666611
cg06098801	19	51821177	PTGIR	S_Shore	0.823225	0.824318	7.75477e-05	0.974119	0.824751	0.823404	0.000770845	0.74246
cg24831879	6	31972553	EHMT2;EHMT2	N_Shore	0.288935	0.289121	7.67283e-05	0.97412	0.29297	0.292461	0.00051412	0.828995
cg04973418	6	111995313	TRAF3IP2;TRAF3IP2;TRAF3IP2;TRAF3IP2;TRAF3IP2	NA	0.0171728	0.0166525	8.51307e-05	0.974126	0.0162349	0.0165345	0.00131056	0.604162
cg13354228	4	183482248	ODZ3	NA	0.975772	0.975873	1.58821e-05	0.974133	0.975315	0.975464	-7.52445e-05	0.883053
cg26059839	17	38087550	CNTNAP1;CCR10	N_Shore	0.296148	0.290174	-0.000253642	0.974136	0.33691	0.330563	0.00226149	0.769254
cg13553906	5	1017654	NA	NA	0.963809	0.963949	2.44429e-05	0.974148	0.962639	0.962787	2.02129e-05	0.988508
cg01561777	11	62316289	NXF1;NXF1;TMEM223	S_Shore	0.0219784	0.0219497	1.57405e-05	0.974149	0.0224426	0.021926	-5.24753e-05	0.915062
cg02522397	4	3717475	NA	N_Shore	0.0119331	0.0119857	9.96457e-06	0.974151	0.0127154	0.0122816	-0.000376153	0.228377
cg07557690	15	86891012	DET1;DET1;DET1	NA	0.0073764	0.00744819	-8.15685e-06	0.974154	0.00833876	0.00773201	-0.000528832	0.0522513
cg14875449	6	10528784	TFAP2A	N_Shore	0.112288	0.111752	-7.32379e-05	0.974156	0.111446	0.106609	-0.00466441	0.0329089
cg13705169	17	44263390	CALCOCO2;CALCOCO2	Island	0.0196336	0.0196404	9.77756e-06	0.974163	0.0198146	0.0197811	-1.60775e-05	0.956387
cg01591591	8	22608569	NA	Island	0.00819191	0.00814449	-7.70274e-06	0.974171	0.00847252	0.00813744	-0.000106617	0.641862
cg08738571	11	47554023	KBTBD4;KBTBD4;KBTBD4	N_Shelf	0.767952	0.762609	-0.000118476	0.97418	0.765727	0.76479	0.00512216	0.152741
cg13743300	9	32991734	APTX;APTX	S_Shore	0.00958385	0.00966713	-7.55277e-06	0.974183	0.00991751	0.0100122	0.00017653	0.47014
cg07086112	16	1493638	TELO2	N_Shore	0.982078	0.981979	-1.40618e-05	0.974199	0.981317	0.981388	0.000124173	0.775226
cg18367220	4	40326676	RBM47	Island	0.016537	0.0169116	-1.69545e-05	0.974207	0.0177056	0.0166039	-0.00126068	0.00838612
cg08888916	20	34925697	C20orf117	Island	0.00801129	0.00821483	-5.42735e-06	0.974209	0.00828455	0.00794224	-0.000475606	0.00316205
cg24166457	21	46675973	PCNT	Island	0.945585	0.946095	-3.85231e-05	0.974221	0.943475	0.944503	0.00161335	0.182955
cg21868211	16	1304966	UBE2I;UBE2I;UBE2I;UBE2I	S_Shore	0.919424	0.920473	4.08325e-05	0.974223	0.916728	0.917259	-0.00110177	0.383359
cg08895618	19	7490661	ZNF358	Island	0.980323	0.97994	-1.23421e-05	0.974223	0.977959	0.978556	0.000908482	0.0608096
cg23430066	12	111338752	NA	N_Shelf	0.945132	0.944988	-4.47836e-05	0.974224	0.943242	0.945787	0.00246024	0.0578145
cg03731251	17	53967361	NA	S_Shelf	0.25604	0.251091	-0.000146085	0.974231	0.278247	0.27246	-0.00141702	0.763573
cg04179438	1	154291101	ROBLD3;ROBLD3;UBQLN4	Island	0.0798346	0.078613	-4.79844e-05	0.974242	0.0858331	0.0791846	-0.00533169	0.000501051
cg18327319	2	236687518	AGAP1;AGAP1	NA	0.933881	0.933411	-7.31505e-05	0.974243	0.945175	0.944372	-0.000208335	0.910056
cg16991637	4	2597044	FAM193A;FAM193A	NA	0.938905	0.941278	-4.32718e-05	0.974243	0.93515	0.93636	-0.00136452	0.317529
cg10570158	16	87735054	ACSF3;ACSF3;ACSF3	NA	0.968968	0.969226	1.98787e-05	0.974247	0.968666	0.969522	0.000605905	0.322524
cg10731606	9	70975407	TJP2	N_Shelf	0.978021	0.978428	-1.46933e-05	0.974249	0.977578	0.97803	5.01844e-05	0.905542
cg02767841	12	131636083	FBRSL1	Island	0.964612	0.965135	-2.12447e-05	0.974251	0.96489	0.965365	-5.95454e-05	0.924249
cg21078966	11	1420196	BRSK2	N_Shore	0.573773	0.573794	0.000394065	0.974256	0.57148	0.579343	0.0087199	0.472137
cg06719212	13	41473823	NA	NA	0.948659	0.948541	-3.5674e-05	0.974261	0.947375	0.947342	0.000821796	0.463634
cg25906332	16	69237907	IL34	NA	0.92856	0.929057	-4.48346e-05	0.974263	0.931597	0.929524	-0.00252018	0.0440519
cg10055231	6	30748477	DHX16;DHX16	Island	0.111745	0.109962	4.26972e-05	0.974273	0.115077	0.110341	-0.00262741	0.0438425
cg14989602	16	8675611	ABAT	N_Shore	0.0158254	0.0157522	1.23896e-05	0.974273	0.0155293	0.0154387	0.000209375	0.559968
cg10399929	5	134762458	H2AFY;H2AFY;H2AFY;H2AFY	Island	0.0144992	0.0146296	-1.56367e-05	0.974274	0.0157677	0.0144541	-0.00122639	0.0455487
cg27536028	11	383938	PKP3	N_Shore	0.727775	0.736171	-0.000144719	0.974278	0.701702	0.708903	-0.000903179	0.844391
cg26904198	2	70848948	ADD2;ADD2;ADD2;ADD2;ADD2	S_Shore	0.0222604	0.0228286	1.83522e-05	0.974281	0.0227964	0.0222512	-0.00123581	0.0229657
cg07162498	9	139604668	ZMYND19;ZMYND19	Island	0.00862978	0.00872908	5.72687e-06	0.974293	0.00869362	0.00858358	-0.000195471	0.255075
cg17699374	14	76675821	ZDHHC22	Island	0.0217185	0.0215972	-1.41853e-05	0.974294	0.0242062	0.0229753	-0.00103017	0.0394026
cg07167594	6	108598395	NR2E1	S_Shore	0.0433057	0.0434334	6.55461e-05	0.974298	0.0576514	0.0472624	-0.009729	9.42458e-05
cg03010889	8	141606857	NA	NA	0.961471	0.961792	-0.000186301	0.974302	0.960383	0.960963	0.000705613	0.902821
cg03515098	1	199882700	NAV1	N_Shore	0.965203	0.965405	2.03781e-05	0.974304	0.965281	0.964855	-0.000666943	0.308167
cg22479842	5	2258990	NA	NA	0.960433	0.961374	-2.70674e-05	0.974305	0.961982	0.962432	-0.000238677	0.761353
cg22889316	5	76409475	ZBED3	Island	0.146595	0.143262	0.000171198	0.974307	0.202855	0.180085	-0.0149512	0.0182443
cg24149237	19	40825994	ETV2	Island	0.0141965	0.0143605	1.0801e-05	0.974323	0.0150062	0.0145014	-0.000431847	0.237326
cg25629118	5	75416059	SV2C	Island	0.0197092	0.0198456	-1.60933e-05	0.974324	0.0231576	0.021898	-0.00107544	0.0652206
cg08268099	3	196131486	NA	NA	0.923164	0.925284	9.09846e-05	0.974325	0.921432	0.920122	-0.00296905	0.319288
cg01492853	6	139489362	NA	NA	0.563651	0.567554	-0.000515223	0.974329	0.527784	0.534069	-0.00038862	0.980191
cg18449024	1	36347441	NA	NA	0.216828	0.213585	-0.000149156	0.974331	0.240725	0.231829	-0.00239319	0.594692
cg06666377	3	55493131	WNT5A	N_Shore	0.211859	0.209482	0.000151809	0.974334	0.240168	0.228608	-0.00548783	0.228475
cg03305004	11	70821655	NA	N_Shelf	0.917031	0.917727	-6.10439e-05	0.974337	0.918883	0.921123	0.0014741	0.345219
cg01806088	19	13933358	RFX1	N_Shore	0.971761	0.972048	2.28588e-05	0.974344	0.97006	0.971415	0.00102927	0.177558
cg07936285	1	10951148	C1orf127	NA	0.709042	0.71524	0.000128939	0.974347	0.699321	0.708387	0.00232225	0.564867
cg23054189	17	67896080	NA	NA	0.964999	0.964841	-2.7797e-05	0.974352	0.963898	0.965289	0.00152856	0.0712413
cg09304624	7	2592038	IQCE;IQCE	NA	0.935496	0.936526	-3.68584e-05	0.974357	0.936012	0.935491	-0.00119301	0.304489
cg07866207	19	55571299	NR1H2	N_Shore	0.00662188	0.00670947	-6.0853e-06	0.974362	0.00710309	0.00648095	-0.000589878	0.00179522
cg26975193	22	44828723	C22orf26;LOC150381	Island	0.0380621	0.0386636	-9.79446e-05	0.974376	0.0196996	0.019956	-0.000111416	0.939542
cg25025966	5	43029735	NA	N_Shore	0.0628054	0.061334	4.63074e-05	0.974377	0.0813885	0.0775988	-0.00163205	0.343854
cg04425521	3	139550313	MRAS;MRAS	Island	0.0189443	0.0189029	9.34066e-06	0.974384	0.0196845	0.0193658	-0.000350553	0.254317
cg19301742	16	19757015	IQCK	NA	0.624147	0.631035	0.000119428	0.974386	0.600531	0.606876	-0.00128479	0.727177
cg03594100	4	13149528	NA	N_Shelf	0.330704	0.331157	-8.09817e-05	0.974387	0.344532	0.338781	-0.00409886	0.1263
cg14195117	13	110795494	NA	NA	0.803475	0.810727	0.000164164	0.974387	0.780781	0.788365	0.000416845	0.938521
cg06083659	2	30727973	NA	NA	0.0118926	0.0120176	-1.57352e-05	0.974389	0.0172575	0.0169735	9.21818e-05	0.916128
cg22410316	7	102363594	FBXL13;LRRC17;FBXL13;LRRC17	NA	0.287009	0.278509	-0.000251008	0.974389	0.330798	0.316812	-0.00219663	0.779052
cg23036340	2	17585278	VSNL1	Island	0.0354345	0.0358528	-2.54568e-05	0.974393	0.0376367	0.0360861	-0.00262429	0.00144122
cg07817505	1	25047091	NA	N_Shore	0.0605296	0.0581432	4.29251e-05	0.974398	0.0598845	0.0575934	0.000467474	0.752434
cg24276151	1	180564602	NA	NA	0.974299	0.974434	-1.67273e-05	0.974399	0.973645	0.974571	0.000863739	0.101737
cg10001282	6	100157491	NA	N_Shore	0.00631094	0.00625252	-5.72363e-06	0.974405	0.00808565	0.00762621	-0.000172883	0.450002
cg07178994	6	32928840	PSMB9;PSMB9;TAP1	Island	0.00640716	0.00589707	-9.10504e-06	0.974406	0.0069325	0.00586887	-0.000567919	0.158318
cg08654960	14	54046065	CGRRF1	Island	0.00891412	0.00891304	5.97423e-06	0.974408	0.0093553	0.00900876	-0.000301749	0.110165
cg21335556	8	102575162	GRHL2	Island	0.0225887	0.0225338	4.32174e-05	0.974412	0.0238133	0.0219854	-0.00171054	0.179393
cg10532290	5	175231261	CPLX2;CPLX2;CPLX2	Island	0.0187195	0.0190311	1.20444e-05	0.974416	0.0190939	0.0185919	-0.000590404	0.132572
cg06282029	10	131154135	MGMT	N_Shore	0.96367	0.963664	2.39776e-05	0.974418	0.962621	0.962684	0.00036922	0.610295
cg20481151	7	101714566	SH2B2	N_Shore	0.357932	0.355268	0.000226123	0.974421	0.379275	0.371863	-0.00217097	0.75185
cg19172143	11	11556790	GALNTL4	NA	0.9515	0.951094	5.08095e-05	0.974428	0.949701	0.949503	0.000873572	0.549504
cg07981495	6	33485717	PHF1;PHF1;PHF1	N_Shore	0.0555171	0.0553274	-5.85559e-05	0.974432	0.0580151	0.0531098	-0.00382315	0.0271162
cg21340148	6	52257710	MCM3	S_Shore	0.00684934	0.00680566	6.31458e-06	0.974437	0.00711019	0.00650439	-0.000367637	0.043009
cg26232945	13	24699852	NA	NA	0.983232	0.98336	-1.13334e-05	0.974437	0.982646	0.98344	0.000654502	0.0627586
cg21718627	2	512276	NA	NA	0.903884	0.907335	5.62716e-05	0.97444	0.906112	0.907965	0.000275515	0.878206
cg11115405	1	228559469	PGBD5	Island	0.98018	0.98009	1.70857e-05	0.974459	0.980173	0.980368	0.000270026	0.59555
cg13038025	6	169016043	NA	NA	0.850573	0.851009	-0.000144094	0.97446	0.857483	0.851838	-0.00686406	0.104424
cg25535435	1	94571720	NA	NA	0.947936	0.948789	2.74488e-05	0.974464	0.945645	0.947881	0.0012287	0.164865
cg24301690	17	52518849	AKAP1	Island	0.00972053	0.00983225	9.62874e-06	0.974466	0.0103642	0.00920999	-0.00105489	0.00038499
cg14091419	10	547109	DIP2C	NA	0.0126324	0.012676	-1.03451e-05	0.974467	0.0142732	0.0137299	-0.000321564	0.383991
cg25196389	21	25933333	JAM2	N_Shore	0.192151	0.19422	-7.62053e-05	0.97447	0.193576	0.195088	0.00262446	0.278202
cg22331093	12	130945213	ULK1	N_Shore	0.0065953	0.00659113	-4.95389e-06	0.974474	0.0070147	0.00642833	-0.000569783	0.000261508
cg06445611	16	2179276	CASKIN1	S_Shelf	0.952772	0.953429	-2.58141e-05	0.974476	0.953017	0.953111	-0.000449374	0.557607
cg10373147	12	48473877	NCKAP5L	N_Shore	0.937626	0.938807	-3.12354e-05	0.974486	0.936908	0.938941	0.00101927	0.27174
cg24615749	20	22978250	THBD;THBD	Island	0.0102269	0.0103271	-1.172e-05	0.974486	0.0101555	0.00962745	-0.000510915	0.00277339
cg01490728	7	44223644	CAMK2B;CAMK2B;CAMK2B;CAMK2B;CAMK2B;CAMK2B;CAMK2B;CAMK2B	N_Shelf	0.741498	0.743383	-7.61368e-05	0.974487	0.733406	0.736058	0.000886512	0.714606
cg18097246	6	25019532	FAM65B	S_Shore	0.00673024	0.00673565	-6.55835e-06	0.974495	0.00741321	0.00663184	-0.000725498	0.00181466
cg20848987	1	15781552	AGMAT	N_Shelf	0.970281	0.970525	1.86726e-05	0.974496	0.968717	0.968694	-0.000131053	0.831221
cg26257634	22	40423103	C22orf46	N_Shelf	0.01839	0.0183307	1.5404e-05	0.974499	0.0186645	0.0182647	-0.000125569	0.787046
cg20349687	17	8319481	MYH10	N_Shore	0.983429	0.984226	-1.90175e-05	0.974502	0.981678	0.983727	0.00115358	0.0873676
cg14099017	5	148014399	HTR4;HTR4;HTR4;HTR4;HTR4;HTR4;HTR4	S_Shore	0.00704918	0.00713324	-7.52392e-06	0.974504	0.00790155	0.00738802	-0.000470042	0.0611761
cg01072388	1	110863650	KCNA10	NA	0.901814	0.905229	7.48562e-05	0.974508	0.890572	0.894027	-0.000477165	0.843727
cg04969878	12	131246686	NA	N_Shore	0.65781	0.662556	-0.000125693	0.974514	0.63259	0.64392	0.00493654	0.23083
cg24342270	7	50695041	GRB10;GRB10;GRB10;GRB10	NA	0.976945	0.977227	1.56289e-05	0.974521	0.974848	0.977725	0.00206933	0.412146
cg27073361	2	24199508	PFN4;PFN4;LOC375190	Island	0.0123642	0.0124143	1.41513e-05	0.974528	0.0135398	0.012262	-0.00126083	0.0060055
cg08528417	22	36847502	PLA2G6;PLA2G6	S_Shore	0.780431	0.779973	7.52054e-05	0.974528	0.782906	0.780714	3.75132e-05	0.987577
cg14019464	1	183290094	RNF2	NA	0.957995	0.957225	-3.72766e-05	0.97453	0.954302	0.956948	0.0017518	0.517397
cg11553802	3	71917330	PROK2;PROK2	Island	0.00647146	0.00648154	-5.53561e-06	0.974552	0.0068132	0.00649313	-0.000284602	0.0921435
cg07956775	1	32941125	SYNC;SYNC	Island	0.0586108	0.0583498	-6.12978e-05	0.974553	0.0620516	0.0576272	-0.00360231	0.0956528
cg10069716	6	31852897	C6orf27;C6orf27	NA	0.0248883	0.0255623	2.0046e-05	0.974556	0.0255261	0.0249024	-0.00108488	0.084777
cg00109356	17	77943244	NA	N_Shore	0.953306	0.953717	-3.99418e-05	0.974558	0.952522	0.952369	-0.000790537	0.554326
cg20810198	4	942071	TMEM175	Island	0.925051	0.926346	2.89865e-05	0.97456	0.925625	0.926958	0.000277218	0.765474
cg07194993	3	38429559	XYLB	NA	0.977455	0.977539	-1.56972e-05	0.974575	0.976199	0.977001	0.000639224	0.229816
cg23054181	4	82594742	RASGEF1B	NA	0.720612	0.726212	-0.000140445	0.974578	0.688623	0.697633	0.00185139	0.688137
cg09804380	11	60818275	VWCE	N_Shore	0.00883309	0.00884638	8.11723e-06	0.974581	0.00920834	0.00875435	-0.000368454	0.166236
cg07431888	11	13441989	BTBD10	S_Shore	0.00808677	0.00805097	-2.50133e-05	0.974586	0.00934498	0.00839752	-0.00073902	0.352629
cg24242429	6	168324477	NA	NA	0.938446	0.939536	-4.48547e-05	0.974593	0.937442	0.941076	0.00316271	0.218755
cg20078624	16	1735421	MAPK8IP3;MAPK8IP3	N_Shore	0.892496	0.898474	0.000102087	0.974598	0.875792	0.881893	-0.000913672	0.780924
cg16710146	2	3660905	COLEC11;COLEC11	Island	0.586641	0.591588	0.000115867	0.974602	0.564217	0.569576	-0.00076855	0.837119
cg19230867	22	45106404	NA	S_Shore	0.948875	0.948345	-2.43841e-05	0.974604	0.947058	0.948569	0.00143535	0.077778
cg26120477	7	148610200	ZNF783	Island	0.966951	0.967417	-1.92385e-05	0.974607	0.966921	0.968129	0.000669399	0.274503
cg23412793	1	24944203	CLIC4	Island	0.0137259	0.013788	9.44655e-06	0.974616	0.0143299	0.0133024	-0.000889215	0.00262162
cg22428102	3	161956758	PPM1L;PPM1L	Island	0.0810035	0.0811838	4.23724e-05	0.97462	0.0907956	0.090508	0.000829534	0.592397
cg19572637	1	3552514	WDR8	S_Shore	0.982339	0.982301	1.4192e-05	0.974625	0.98181	0.982603	0.000882235	0.043797
cg23826435	3	53245390	TKT;TKT;TKT	NA	0.011897	0.011942	-1.16634e-05	0.974636	0.0113265	0.0108791	-0.000448827	0.111706
cg11415512	4	83515374	HNRNPD;HNRNPD;HNRNPD;HNRNPD	S_Shore	0.013452	0.0134484	-1.27513e-05	0.97464	0.014555	0.0127918	-0.00166023	0.000297795
cg14263345	8	1325870	NA	N_Shelf	0.95624	0.956043	4.27133e-05	0.97464	0.953867	0.95549	0.00183085	0.185933
cg09535963	6	5940370	NA	N_Shore	0.0417062	0.0415529	-2.76828e-05	0.974641	0.0462729	0.0456085	2.56538e-05	0.980516
cg15820809	9	136008310	WDR5;WDR5	N_Shore	0.929275	0.930755	3.11539e-05	0.974646	0.929817	0.930449	-0.000149085	0.878146
cg08871467	3	137451733	PCCB	Island	0.020174	0.0203202	-1.27926e-05	0.974648	0.0202045	0.0201348	-4.89072e-06	0.990371
cg22871797	17	44794927	ZNF652;ZNF652	Island	0.0118	0.0119097	-7.83626e-06	0.974654	0.0120136	0.0118364	-0.000186772	0.420241
cg25671242	1	144426993	CD160	S_Shore	0.885327	0.886125	-6.53004e-05	0.974655	0.890413	0.890705	-0.000197081	0.913559
cg03145767	11	20341965	HTATIP2;HTATIP2;HTATIP2;HTATIP2;HTATIP2	Island	0.0102055	0.0104088	-5.92562e-06	0.974655	0.0108145	0.0108556	-0.000152629	0.454206
cg14588682	11	2505531	KCNQ1;KCNQ1	NA	0.974964	0.975568	1.50469e-05	0.97466	0.974045	0.975338	0.000653024	0.148967
cg09314149	12	55871402	LRP1	NA	0.957181	0.958063	2.98132e-05	0.974661	0.954352	0.954276	-0.000733641	0.487041
cg25795026	18	19706827	LAMA3;LAMA3;LAMA3;LAMA3	NA	0.750177	0.757015	-0.000132163	0.974662	0.725412	0.730593	-0.00156097	0.718662
cg21689613	7	94124696	SGCE;PEG10;SGCE;PEG10;SGCE	S_Shore	0.513194	0.515911	0.000125744	0.974663	0.515856	0.509126	-0.0078844	0.0508421
cg11061422	10	133945636	STK32C	Island	0.475462	0.479693	-0.00010158	0.974666	0.455078	0.462031	0.00262198	0.401225
cg14168269	2	38723794	NA	NA	0.974657	0.97489	1.42557e-05	0.974673	0.973912	0.9733	-0.000414279	0.499435
cg24462992	16	3938976	NA	NA	0.919756	0.922627	-7.68228e-05	0.974674	0.915624	0.917947	0.000190366	0.94335
cg15267112	5	178347146	GRM6	N_Shore	0.969909	0.969964	-1.77861e-05	0.97468	0.968263	0.968806	0.000285209	0.632532
cg03683256	14	105017936	NA	S_Shore	0.286731	0.288877	0.000122864	0.974696	0.271413	0.273203	-0.00172734	0.662829
cg08145798	18	42749062	PIAS2;PIAS2	N_Shore	0.972109	0.972062	-1.90895e-05	0.974706	0.971391	0.971402	0.000166893	0.782176
cg00626119	12	131729361	POLE	NA	0.960414	0.960863	2.08628e-05	0.974707	0.959735	0.9612	0.00126327	0.0460041
cg08462952	8	41627009	NA	Island	0.985576	0.985844	7.28068e-06	0.974708	0.985431	0.985344	-0.000244618	0.303645
cg23378365	9	115972257	COL27A1	S_Shelf	0.702027	0.709042	0.000137584	0.974717	0.674064	0.686587	0.00404326	0.372517
cg15529509	11	122802518	NA	N_Shelf	0.964451	0.964739	2.84555e-05	0.974717	0.964189	0.965417	0.000483652	0.537753
cg26946288	1	2327058	PEX10;PEX10	N_Shelf	0.950286	0.952312	0.000101974	0.974722	0.946686	0.950335	0.00136953	0.655189
cg26332535	20	1864222	SIRPA;SIRPA;SIRPA	N_Shore	0.941673	0.943584	-5.13626e-05	0.974724	0.93501	0.936445	-0.000853288	0.683449
cg09946142	20	42948365	YWHAB;YWHAB	S_Shore	0.00943315	0.00950012	-8.66557e-06	0.974725	0.0108099	0.00977059	-0.00090531	0.00559037
cg06837355	3	56811243	ARHGEF3;ARHGEF3	Island	0.0235337	0.0234615	-1.46777e-05	0.974728	0.026016	0.0251251	-0.000413821	0.412511
cg23655970	10	129184616	NA	NA	0.899905	0.901319	7.35665e-05	0.974734	0.899298	0.901184	0.000717895	0.75723
cg04245630	10	6302876	PFKFB3;PFKFB3	Island	0.945272	0.944439	-6.07673e-05	0.974736	0.940719	0.944414	0.00344947	0.148632
cg20610492	5	178620878	ADAMTS2;ADAMTS2	S_Shelf	0.973262	0.975405	-3.4453e-05	0.974739	0.971332	0.974932	0.00147434	0.152637
cg02111168	16	31098509	FUS;FUS;FUS;FUS	Island	0.00718481	0.00690737	7.54189e-06	0.97474	0.00769037	0.00715933	-0.000254282	0.548565
cg18523346	12	92595909	CRADD	S_Shore	0.00751371	0.00739439	1.11582e-05	0.974741	0.00966926	0.00918434	-0.000245857	0.60995
cg25761371	15	46414469	DUT;DUT;DUT	S_Shelf	0.985008	0.985012	1.19494e-05	0.974743	0.98429	0.984733	0.000422925	0.246023
cg16167060	19	52215470	NPAS1	Island	0.0175218	0.0176626	-1.23469e-05	0.97475	0.0182164	0.0175504	-0.000701651	0.0771066
cg02238051	21	35017921	NCRNA00160	NA	0.960661	0.961042	2.14573e-05	0.974754	0.960857	0.960885	-0.000516272	0.481806
cg26676559	5	1333305	TERT;TERT	N_Shelf	0.980411	0.980993	1.79133e-05	0.974755	0.978791	0.980214	0.000810472	0.134178
cg19244263	17	77219472	TSPAN10	NA	0.979225	0.979299	-1.50054e-05	0.974758	0.978385	0.979014	0.000519687	0.305078
cg13546609	17	63755185	AMZ2;AMZ2;AMZ2;AMZ2;AMZ2;AMZ2	Island	0.0198807	0.0200089	1.72159e-05	0.974774	0.0246322	0.0233843	-0.000842042	0.208885
cg24074594	1	158100337	VSIG8	NA	0.966146	0.966517	-2.35408e-05	0.97478	0.964074	0.966358	0.00191628	0.0182742
cg08897054	6	30797475	TUBB	Island	0.0293085	0.0289811	-1.78871e-05	0.974785	0.030351	0.0297885	-0.000251855	0.680741
cg04407490	2	20261839	NA	NA	0.812418	0.819045	-0.000111893	0.974791	0.787776	0.79694	0.00177787	0.621233
cg11307417	16	9753444	NA	NA	0.845755	0.848234	-0.000163596	0.974797	0.838275	0.841442	-0.000149815	0.977631
cg24107443	2	218737242	CXCR1	NA	0.977184	0.977357	1.50045e-05	0.974802	0.976674	0.977222	0.000457791	0.350719
cg14513570	10	103902116	NOLC1;NOLC1	Island	0.0451664	0.0454935	4.4033e-05	0.974804	0.0485377	0.0454228	-0.0022554	0.0954355
cg15593809	7	129796656	NA	NA	0.0284593	0.0283102	1.77611e-05	0.974808	0.0305706	0.0293525	-0.00056695	0.338577
cg17589437	17	3652380	ITGAE	NA	0.815139	0.815728	7.59968e-05	0.974817	0.819553	0.824482	0.00413638	0.0634183
cg10705800	1	14094859	NA	S_Shelf	0.956401	0.957161	2.62941e-05	0.97482	0.956926	0.957136	-0.000322144	0.691766
cg19755833	20	56159239	C20orf85	N_Shore	0.0243903	0.0242174	-2.49003e-05	0.974835	0.0264172	0.0259777	-0.000789596	0.299202
cg23044647	17	78383756	TBCD;ZNF750	Island	0.929398	0.929739	4.22281e-05	0.974835	0.928369	0.92923	1.01759e-05	0.993765
cg25372335	6	150328339	ULBP1	S_Shore	0.0170428	0.0170921	1.43802e-05	0.974836	0.0195564	0.0197554	0.000343447	0.542168
cg07066898	11	86298200	NA	S_Shelf	0.859235	0.862472	5.05711e-05	0.974841	0.854424	0.856563	-0.00103856	0.547549
cg04773926	21	39739173	SH3BGR;LCA5L	Island	0.00783723	0.00788951	5.96948e-06	0.974841	0.00831324	0.00790284	-0.000364035	0.0497141
cg21542078	8	124977378	FER1L6	NA	0.786477	0.791979	-9.64883e-05	0.974843	0.770266	0.773989	-0.0023203	0.471189
cg10300891	10	111757369	ADD3;ADD3;ADD3	Island	0.00855919	0.00860218	5.87649e-06	0.974848	0.0092134	0.00931357	0.00017021	0.389815
cg03289416	1	175406928	FAM5B	Island	0.0423936	0.0420907	-2.70707e-05	0.974851	0.0427976	0.0421196	0.000967818	0.274483
cg07188896	13	113028129	GRTP1	S_Shelf	0.871757	0.87358	-5.42632e-05	0.974853	0.864401	0.868041	0.00153912	0.394201
cg07858908	9	133526257	RAPGEF1;RAPGEF1	NA	0.646342	0.643257	0.000148642	0.974857	0.669753	0.665833	-2.52166e-05	0.995576
cg10836125	16	1755199	MAPK8IP3;MAPK8IP3	S_Shore	0.957468	0.959314	3.40377e-05	0.974858	0.957256	0.957746	-0.00139323	0.151276
cg08833636	7	1902847	MAD1L1;MAD1L1;MAD1L1	N_Shore	0.765807	0.766785	-0.000153969	0.974862	0.77404	0.770107	-0.00295584	0.512194
cg14154859	1	46957823	KIAA0494	S_Shore	0.0107077	0.0106724	-1.38779e-05	0.974862	0.0111031	0.0104228	-0.000725175	0.115018
cg14690065	15	76292106	ACSBG1	NA	0.672793	0.677883	0.000163045	0.974865	0.647445	0.653225	-0.00145892	0.781917
cg12505694	19	60845306	ZNF581;ZNF580;ZNF580;ZNF580;ZNF580;ZNF580	N_Shore	0.0601536	0.0609901	2.48106e-05	0.974866	0.061418	0.06126	0.000367306	0.656168
cg13861429	8	55210931	MRPL15	S_Shore	0.0120548	0.0120864	1.08835e-05	0.974873	0.0129529	0.0118017	-0.00101722	0.00870605
cg10413089	1	5854400	NPHP4	NA	0.980808	0.980657	4.35931e-05	0.974875	0.980451	0.980967	0.000598702	0.663448
cg21202704	9	74053233	GDA	NA	0.952878	0.9528	-3.38703e-05	0.974876	0.952478	0.95205	-0.000423866	0.685313
cg09548051	19	47521759	MEGF8;MEGF8	Island	0.0514963	0.0514731	3.31648e-05	0.974876	0.0520857	0.0515347	0.00100145	0.367148
cg03801144	1	18774752	NA	NA	0.136317	0.138837	-0.000186207	0.974881	0.138194	0.141227	0.000485127	0.934738
cg16026015	19	10932743	SMARCA4;SMARCA4;SMARCA4;SMARCA4;SMARCA4	Island	0.00366313	0.00355273	-7.60779e-06	0.974884	0.00485707	0.00405393	-0.000591269	0.147115
cg04789362	9	78711179	PRUNE2	Island	0.0253815	0.0250544	-1.61172e-05	0.974886	0.0286375	0.0271046	-0.00134444	0.0151118
cg10733616	6	31584947	MICB	NA	0.96444	0.965461	2.27907e-05	0.974902	0.9638	0.964239	0.000374442	0.598258
cg17463287	4	123873428	LOC729338;BBS12;BBS12	Island	0.0068223	0.00683298	-4.81829e-06	0.974903	0.00716947	0.00666489	-0.000441464	0.00479796
cg09844292	11	129415534	NA	Island	0.970784	0.971839	-2.6627e-05	0.974905	0.967811	0.970925	0.00195219	0.0436848
cg24409440	13	113360625	ATP4B	NA	0.9828	0.983009	-9.94049e-06	0.974908	0.982714	0.98302	0.000164253	0.60987
cg04242821	11	47142390	C11orf49	NA	0.936498	0.93694	2.86115e-05	0.974911	0.934482	0.933643	-0.00129282	0.178894
cg06065245	16	273105	PDIA2	N_Shore	0.318271	0.320855	8.90508e-05	0.974912	0.295131	0.299881	0.00237034	0.406382
cg24880892	9	139247200	SLC34A3	N_Shore	0.779223	0.781773	7.47692e-05	0.974914	0.766978	0.768711	-0.00143782	0.56664
cg07013552	18	12419989	SLMO1;SLMO1	N_Shore	0.975139	0.975265	-1.4335e-05	0.974915	0.975522	0.975753	1.5839e-05	0.971156
cg01703196	5	43036397	NA	Island	0.163601	0.164138	-0.000215118	0.974915	0.145144	0.146264	0.0014256	0.825029
cg11787186	17	74003801	DNAH17	NA	0.97845	0.978183	-2.11366e-05	0.974919	0.976743	0.977954	0.00123211	0.0819298
cg20448791	2	224975027	FAM124B;FAM124B	NA	0.257718	0.251354	-0.000218747	0.974923	0.306089	0.283367	-0.0128163	0.073556
cg21735491	6	1325897	NA	N_Shore	0.128532	0.126767	0.000108906	0.974929	0.126792	0.129019	0.0027757	0.376298
cg27371539	12	34443261	NA	NA	0.849564	0.85003	0.000116053	0.974936	0.843708	0.844701	-0.000675137	0.858468
cg07905273	3	125561873	KALRN;KALRN	NA	0.850284	0.853969	-8.12149e-05	0.974938	0.845181	0.846544	-0.00276419	0.293191
cg12440040	17	6495817	C17orf100;MED31;C17orf100	Island	0.0401857	0.0398603	3.0223e-05	0.974942	0.0406929	0.0409951	0.00220636	0.0243269
cg06840801	1	42619642	RIMKLA	S_Shore	0.209466	0.209832	8.63226e-05	0.974942	0.209623	0.212494	0.00256877	0.346582
cg16321266	3	54129909	NA	Island	0.0556195	0.0565333	-4.30646e-05	0.974943	0.060879	0.0576416	-0.00357376	0.0139011
cg18511153	14	103080618	NA	NA	0.530967	0.538207	0.000191214	0.974946	0.503587	0.50583	-0.00439825	0.46541
cg03575122	14	23689749	RNF31	S_Shelf	0.965261	0.965885	-1.89407e-05	0.974952	0.962093	0.96325	0.000204605	0.75118
cg03893946	13	111023508	NA	NA	0.979324	0.979144	-1.54242e-05	0.974953	0.978647	0.979023	0.000473721	0.297143
cg11729074	19	47791322	CEACAM8	NA	0.965351	0.96562	-1.74188e-05	0.974955	0.964779	0.96585	0.000495794	0.349202
cg22264251	7	138694914	LUC7L2	Island	0.00956213	0.00960139	-5.82633e-06	0.974958	0.0102514	0.00998427	-0.000350244	0.100462
cg10046451	19	49121316	ZNF45;ZNF45	NA	0.977004	0.977117	1.63743e-05	0.974959	0.976188	0.976151	-7.83829e-05	0.883664
cg02918295	22	37822135	APOBEC3H;APOBEC3H;APOBEC3H;APOBEC3H	NA	0.972193	0.972513	1.57402e-05	0.974965	0.971838	0.971569	-0.000679141	0.204624
cg14114546	11	118960251	NA	N_Shore	0.0147928	0.0146985	-1.00382e-05	0.974973	0.0151632	0.0151722	0.000120255	0.70812
cg08912051	6	15354375	JARID2	S_Shore	0.00740181	0.00732765	6.11564e-06	0.974981	0.00801979	0.00733537	-0.000491827	0.00969969
cg26917256	4	86615120	ARHGAP24	NA	0.0145027	0.0146715	-1.56117e-05	0.974985	0.015333	0.0147573	-0.000693196	0.177078
cg22567613	1	202097498	SNRPE	Island	0.00453966	0.00458701	-4.74528e-06	0.97499	0.00488003	0.00443377	-0.000450187	0.0017675
cg18867004	2	95309249	PROM2;PROM2;PROM2	NA	0.921739	0.922187	-4.8918e-05	0.97499	0.912639	0.918913	0.00690129	4.03562e-05
cg05637536	10	134644310	NA	S_Shelf	0.826555	0.831	6.12739e-05	0.975001	0.811714	0.82038	0.00494305	0.017733
cg20589633	2	119319327	EN1	Island	0.0713719	0.071761	3.70737e-05	0.975005	0.0802241	0.0824079	0.00300401	0.0176549
cg23890469	16	88239420	CHMP1A;CHMP1A	N_Shore	0.941316	0.941699	3.02715e-05	0.975005	0.938745	0.940771	0.00207516	0.375512
cg17121197	6	168610534	SMOC2;SMOC2	NA	0.941207	0.94126	3.475e-05	0.975013	0.942206	0.943329	0.00117248	0.290523
cg11747586	4	1041139	NA	S_Shore	0.960378	0.960204	3.00589e-05	0.975016	0.958475	0.960738	0.00254563	0.0106342
cg24497836	20	17897764	C20orf72;SNX5;C20orf72;SNX5	Island	0.0130139	0.0134416	-1.08529e-05	0.975023	0.0132356	0.0133063	-0.000310918	0.350617
cg03618177	3	62332216	FEZF2	Island	0.0708248	0.0695162	4.89123e-05	0.975024	0.076941	0.0771973	0.00096881	0.51782
cg24623271	20	47988768	RNF114	S_Shore	0.910863	0.913273	9.938e-05	0.975028	0.892792	0.899311	0.00356266	0.261992
cg13548652	18	74866774	NA	Island	0.971515	0.971808	-1.97672e-05	0.975028	0.971671	0.972378	0.000266314	0.669611
cg03363289	17	70632572	ARMC7	N_Shelf	0.537063	0.542329	0.00013207	0.975029	0.515611	0.523431	0.00200491	0.636891
cg01526854	12	94618313	NTN4	NA	0.945566	0.946479	-4.55132e-05	0.975037	0.946301	0.94873	0.00178614	0.126642
cg12616745	1	173835182	TNR	Island	0.0327112	0.0324742	-3.56e-05	0.975046	0.0323986	0.0322766	1.14247e-05	0.990385
cg17736671	20	35589885	BLCAP;BLCAP;BLCAP;BLCAP	Island	0.0271289	0.027527	1.69095e-05	0.975046	0.0284546	0.0283959	-1.29838e-05	0.982633
cg01891736	1	202426121	KISS1	N_Shore	0.137504	0.136775	-6.07918e-05	0.975047	0.139474	0.140027	0.00348745	0.0747189
cg05404117	1	29677638	NA	Island	0.133045	0.132739	5.83302e-05	0.975053	0.137417	0.135522	-0.0020959	0.240634
cg26401390	10	134805626	NA	Island	0.952928	0.954544	3.87604e-05	0.975058	0.947676	0.949703	0.000637256	0.616151
cg01218206	15	87396815	NA	NA	0.147471	0.142842	0.000132501	0.97506	0.173523	0.164121	0.00039153	0.928484
cg06425397	11	109672900	RDX	Island	0.00559781	0.00562629	4.50536e-06	0.975063	0.0058673	0.00552517	-0.000269402	0.0562163
cg23649631	16	15216161	NA	NA	0.920651	0.92187	4.29418e-05	0.975066	0.914072	0.917158	0.00192734	0.209168
cg18538501	7	66007046	NA	Island	0.973713	0.973763	-1.80862e-05	0.975076	0.972468	0.973047	0.000459893	0.463183
cg04565640	16	87494404	CBFA2T3;CBFA2T3	S_Shore	0.890982	0.892319	3.91894e-05	0.975084	0.886727	0.88781	-0.000260669	0.844793
cg17435683	18	31178347	ZNF24;ZNF24	Island	0.00647898	0.00666172	-6.24498e-06	0.975088	0.00694242	0.00651871	-0.000487235	0.0210871
cg27043873	1	110255411	CSF1;CSF1;CSF1;CSF1	Island	0.0348446	0.035219	1.73942e-05	0.975088	0.0352068	0.0345505	-0.000329126	0.537777
cg01145544	7	27247990	EVX1	N_Shore	0.111014	0.110953	4.89859e-05	0.975088	0.129495	0.125895	-0.0024829	0.128022
cg24670063	17	1587510	WDR81;WDR81;WDR81;WDR81	S_Shelf	0.978225	0.978303	-1.51695e-05	0.975091	0.977608	0.97843	0.000590304	0.203778
cg27175943	10	70154869	CCAR1	S_Shelf	0.974855	0.976178	2.54114e-05	0.975092	0.973138	0.975962	0.00144597	0.0817196
cg06438530	13	92849471	GPC6	NA	0.941467	0.940605	5.41646e-05	0.975092	0.940648	0.941987	0.00215707	0.185771
cg14282168	5	9835142	LOC285692	NA	0.956467	0.956126	2.84681e-05	0.975101	0.954993	0.955783	0.00109569	0.210885
cg08471896	4	184818291	C4orf41;RWDD4A;C4orf41	S_Shore	0.093179	0.0967037	-0.000119728	0.975111	0.0953319	0.0942997	-0.00398765	0.227706
cg01314691	6	44437029	SPATS1	NA	0.940728	0.94099	3.12944e-05	0.975112	0.938233	0.939696	0.00152127	0.145807
cg21783428	17	35765914	RARA;RARA;RARA;RARA	NA	0.937153	0.938875	4.31297e-05	0.975114	0.93099	0.932718	-0.000351048	0.807107
cg11134430	21	44507956	DNMT3L;DNMT3L	NA	0.752773	0.759864	9.60668e-05	0.975115	0.728644	0.73447	-0.00153724	0.636387
cg12918473	7	5536803	ACTB	Island	0.00907413	0.0091104	5.15371e-06	0.975115	0.0091503	0.00895636	-0.000161839	0.314998
cg07714657	3	125432708	KALRN;KALRN	NA	0.905802	0.909209	5.85841e-05	0.975124	0.902153	0.907048	0.00159493	0.416026
cg13177921	3	88190923	CGGBP1;CGGBP1	Island	0.00603349	0.00614511	5.11905e-06	0.975126	0.00675764	0.00666929	-1.0698e-05	0.958432
cg12676586	11	132713517	OPCML	NA	0.704847	0.706095	7.05304e-05	0.975132	0.710629	0.712627	0.000449839	0.843356
cg01306120	2	242594120	NA	Island	0.952792	0.953428	0.000127871	0.975133	0.951793	0.952948	0.000542434	0.874752
cg02033124	3	45162337	CDCP1;CDCP1	Island	0.0176545	0.0179698	-1.06247e-05	0.975138	0.0172461	0.0172487	-0.000132473	0.598329
cg18389827	1	222104053	NA	S_Shelf	0.948021	0.95033	3.8444e-05	0.975153	0.938903	0.942492	0.00148777	0.320275
cg02255918	20	61755224	STMN3	Island	0.0196498	0.0201492	-1.66949e-05	0.975156	0.0206645	0.0204052	-0.000420912	0.46333
cg25765104	2	238309322	LRRFIP1;LRRFIP1;LRRFIP1;LRRFIP1;LRRFIP1	S_Shore	0.971555	0.971008	3.58907e-05	0.975157	0.970036	0.970668	0.00102805	0.385418
cg14828965	16	29180410	NA	NA	0.954514	0.954564	2.51248e-05	0.975157	0.955668	0.955483	3.31279e-06	0.996574
cg22935921	18	42397048	LOXHD1	S_Shelf	0.927904	0.930248	4.26723e-05	0.975162	0.92384	0.928131	0.00190071	0.200846
cg27029744	1	205697511	CR2;CR2	S_Shelf	0.963477	0.96102	0.000159823	0.975166	0.96362	0.961968	0.000497127	0.920881
cg20234767	19	17246197	C19orf62;C19orf62	NA	0.0144291	0.0149085	-2.7456e-05	0.975172	0.0170318	0.0149279	-0.00264506	0.0154788
cg13192938	17	6269815	AIPL1;AIPL1;AIPL1	NA	0.979065	0.978809	1.11983e-05	0.97518	0.97894	0.9786	-3.49158e-06	0.992226
cg17479280	10	119125712	PDZD8	S_Shore	0.0100098	0.0100851	7.35589e-06	0.975185	0.010647	0.0102859	-0.000177271	0.473465
cg16517753	5	68425293	SLC30A5;SLC30A5	N_Shore	0.0155555	0.0157016	-1.43106e-05	0.975188	0.0180591	0.0176903	-0.000177176	0.747775
cg14087401	10	133788016	JAKMIP3	Island	0.976618	0.976083	-2.11026e-05	0.975201	0.975599	0.976155	0.00086738	0.285502
cg27175093	7	149641996	ACTR3C	NA	0.929888	0.931557	-3.41453e-05	0.975208	0.927261	0.928791	-2.70826e-05	0.979753
cg08575696	1	159281743	USF1;USF1	NA	0.00724527	0.00734067	4.79589e-06	0.975213	0.00731235	0.00715812	-7.14377e-05	0.670131
cg08510658	4	167015633	TLL1	S_Shore	0.0488258	0.0481866	3.65679e-05	0.975216	0.0562527	0.054368	-0.000898096	0.500892
cg04975598	19	3611026	PIP5K1C	S_Shore	0.934603	0.934969	-2.95593e-05	0.975222	0.933631	0.933022	-0.00069425	0.459181
cg09269891	11	119101314	PVRL1;PVRL1;PVRL1	N_Shelf	0.79924	0.804641	-0.000119081	0.975232	0.774131	0.783187	0.00268723	0.491584
cg20257013	8	3416790	CSMD1	NA	0.817334	0.817714	-0.000113781	0.975235	0.82192	0.819138	-0.00185688	0.605107
cg00078857	19	6691952	TRIP10	Island	0.0102144	0.0104485	5.07915e-06	0.975245	0.010314	0.0103216	-4.31528e-05	0.79949
cg20908260	3	12924921	IQSEC1;IQSEC1	Island	0.983413	0.983643	8.17824e-06	0.975245	0.982961	0.983335	0.000181683	0.492304
cg11694285	21	17404405	NA	NA	0.090608	0.0913208	3.07446e-05	0.975246	0.0910181	0.0905376	-0.000803531	0.408578
cg21477717	5	135555762	LOC389332	Island	0.0259703	0.0260353	-2.03527e-05	0.975246	0.0266221	0.0249821	-0.000780583	0.259265
cg01812599	2	128848007	NA	NA	0.785533	0.789285	7.91563e-05	0.975254	0.773015	0.7751	-0.00089753	0.747217
cg12191488	2	8639523	NA	N_Shore	0.954121	0.955473	3.73257e-05	0.975254	0.954505	0.954263	-0.000730192	0.549631
cg19957119	11	1268617	TOLLIP	N_Shore	0.975432	0.975725	-1.3412e-05	0.975259	0.975428	0.975563	-6.874e-05	0.879562
cg00519537	20	30268658	POFUT1;POFUT1	NA	0.965189	0.965546	-5.66043e-05	0.975262	0.964048	0.964223	-0.000687198	0.715186
cg02212280	12	131975086	CHFR;CHFR;CHFR;CHFR;CHFR	S_Shore	0.56935	0.569593	0.000119619	0.975264	0.554839	0.56117	0.00370428	0.375798
cg10187703	7	87693650	SRI	NA	0.981392	0.981402	1.48298e-05	0.975266	0.980728	0.981497	0.000759021	0.0649072
cg00603717	1	43803764	PTPRF;PTPRF	N_Shore	0.830322	0.831752	9.7933e-05	0.975284	0.840421	0.838392	-0.0020704	0.490305
cg05037688	10	111008437	NA	NA	0.929328	0.930824	3.92319e-05	0.975288	0.925479	0.924609	-0.0022639	0.0928703
cg14307304	1	226720725	NA	S_Shore	0.939886	0.937957	7.16709e-05	0.975288	0.935908	0.935936	0.000969427	0.693543
cg15229481	19	55122540	NUP62;ATF5;NUP62;NUP62;IL4I1;NUP62	N_Shore	0.966166	0.966274	1.71093e-05	0.975289	0.966161	0.965743	-0.000488416	0.382286
cg21468634	13	44813311	TPT1;LOC100190939	Island	0.0254588	0.0254471	1.60748e-05	0.97529	0.0250694	0.0243781	-0.000489642	0.341844
cg07447870	9	135074639	OBP2B	NA	0.716707	0.724251	0.000139331	0.975298	0.681401	0.693962	0.00374395	0.395127
cg27619217	2	239895389	HDAC4	NA	0.836995	0.842579	0.000102183	0.975299	0.81708	0.819696	-0.0036234	0.289305
cg01856141	1	86942567	SH3GLB1	Island	0.0125297	0.0126062	1.33795e-05	0.975302	0.0138652	0.0123414	-0.00128511	0.0100363
cg06623486	15	43861379	NA	NA	0.978283	0.978009	1.94248e-05	0.97531	0.977213	0.977751	0.000635991	0.290474
cg05114334	4	3634038	NA	NA	0.647439	0.650372	0.000109258	0.97531	0.634151	0.638887	-0.00101062	0.773488
cg24029430	4	608497	PDE6B;PDE6B	N_Shore	0.730483	0.736212	-9.96011e-05	0.97531	0.704074	0.711125	0.000664911	0.841048
cg25642955	13	112456421	ATP11A;ATP11A	N_Shore	0.953103	0.953829	2.28821e-05	0.975311	0.951929	0.953229	0.00093185	0.20825
cg23239891	7	99808952	PILRA;PILRA;PILRA	NA	0.0891479	0.0865787	7.84117e-05	0.975312	0.0871027	0.0811911	-0.00318286	0.117754
cg01500001	14	49134995	PPIL5;PPIL5	Island	0.0271838	0.0273206	1.41797e-05	0.975321	0.027346	0.0271653	-5.35479e-05	0.912106
cg09514366	6	168222862	FRMD1	S_Shore	0.880724	0.881925	4.73586e-05	0.975322	0.878363	0.87976	0.000955567	0.504314
cg13232821	22	39378420	NA	NA	0.680807	0.686374	0.000131654	0.975324	0.659854	0.663724	-0.00198064	0.652907
cg10435282	10	71541370	H2AFY2	NA	0.940944	0.941641	-6.14141e-05	0.975326	0.936028	0.939389	0.00152952	0.430615
cg06525293	15	68141879	TLE3;TLE3;TLE3	NA	0.822549	0.826328	-9.87906e-05	0.975331	0.827134	0.823512	-0.00776719	0.0169476
cg02351745	19	2063885	AP3D1;AP3D1	N_Shelf	0.896172	0.898014	-4.17868e-05	0.975337	0.892378	0.895943	0.00234173	0.0957803
cg02613090	6	37429800	RNF8;RNF8;RNF8;RNF8	Island	0.0223771	0.0223084	1.85238e-05	0.975337	0.0279188	0.0267769	-0.000627257	0.362368
cg14155972	6	52061073	PKHD1;PKHD1	NA	0.914233	0.915307	4.66795e-05	0.975342	0.911429	0.913533	0.00173427	0.24262
cg08476993	1	17771461	ARHGEF10L	NA	0.965356	0.965677	2.18769e-05	0.975342	0.964589	0.966318	0.00174405	0.00951227
cg14776578	6	33270484	RXRB	S_Shore	0.848338	0.851231	8.09705e-05	0.975343	0.836458	0.838258	-0.00256811	0.337164
cg24335793	16	4317894	NA	Island	0.00661055	0.00660342	6.84574e-06	0.975343	0.00713516	0.00652153	-0.000533234	0.00617081
cg16863673	16	55273950	MT1X;MT1X	S_Shore	0.00921452	0.00928575	1.02195e-05	0.975346	0.0108476	0.0100213	-0.000542099	0.152922
cg25133376	2	24123951	C2orf44;C2orf44	N_Shelf	0.0119515	0.0120764	-4.99135e-06	0.975352	0.0121737	0.0123043	0.000198716	0.287053
cg10381071	12	123639703	NA	NA	0.0831353	0.0798025	-8.45191e-05	0.975353	0.0846344	0.0843236	0.002955	0.272146
cg06908401	14	63830961	ESR2;ESR2;ESR2	Island	0.0131033	0.0127202	-1.01958e-05	0.975356	0.0174022	0.016578	-0.000388408	0.408527
cg24188437	10	131155425	MGMT	Island	0.0215385	0.0214571	-1.34241e-05	0.975358	0.0218273	0.0217019	-0.000292233	0.554773
cg08917092	6	90199607	ANKRD6	Island	0.0265835	0.0263414	-1.94762e-05	0.975362	0.0261785	0.0263696	-0.000428607	0.500165
cg01953156	6	32122641	TNXB;TNXB	NA	0.735469	0.741265	0.000101417	0.975365	0.710218	0.718877	0.00205941	0.547129
cg08898192	3	198211751	NA	N_Shore	0.953263	0.953586	-3.06903e-05	0.975368	0.95301	0.953678	0.000226652	0.819677
cg18438944	18	46061698	MBD1;MBD1;MBD1;MBD1;MBD1	N_Shore	0.009856	0.00997019	1.16976e-05	0.975376	0.0111232	0.00978897	-0.00138883	0.000908973
cg09672025	9	115370392	RGS3;RGS3;RGS3	NA	0.971193	0.971651	1.66695e-05	0.975383	0.970621	0.971338	0.00026575	0.621003
cg17981470	12	68460450	RAB3IP;RAB3IP;RAB3IP;RAB3IP;RAB3IP	NA	0.938332	0.939568	3.242e-05	0.975393	0.936517	0.937316	0.000695733	0.515598
cg20925925	19	50638492	NA	N_Shore	0.00659053	0.00673901	3.79414e-06	0.975396	0.0066854	0.00667434	-5.64541e-05	0.643205
cg05959994	5	72180577	TNPO1;TNPO1	Island	0.0218217	0.0215811	-1.89036e-05	0.975397	0.0228497	0.0216861	-0.000751408	0.282619
cg22731383	16	27407686	GTF3C1	NA	0.970279	0.970287	2.45383e-05	0.975398	0.970059	0.970226	0.000278823	0.711897
cg24247425	5	126654247	MEGF10	Island	0.0550082	0.0542841	4.06487e-05	0.975413	0.0618713	0.0597091	-0.0013765	0.235391
cg16824643	19	45003264	NA	N_Shelf	0.977469	0.977364	1.99283e-05	0.975419	0.975913	0.976448	0.000596947	0.367385
cg10347418	10	97040680	PDLIM1;PDLIM1	Island	0.0143665	0.0137296	6.84827e-05	0.975419	0.0147177	0.0136236	0.000253964	0.906941
cg18699226	1	2308481	MORN1	S_Shore	0.988149	0.988144	-5.88934e-06	0.97542	0.988005	0.987993	-7.105e-05	0.688086
cg23355725	7	6402626	RAC1;RAC1	NA	0.0465533	0.0451201	6.4405e-05	0.97542	0.0576633	0.0563	0.00112126	0.650796
cg05220069	5	179267829	TBC1D9B;TBC1D9B	S_Shore	0.00990003	0.0100358	-8.29211e-06	0.975423	0.0102337	0.00974495	-0.000482034	0.0677172
cg22344254	6	166717257	BRP44L	Island	0.0105508	0.0110397	-1.00152e-05	0.975427	0.0113389	0.0107034	-0.000824566	0.0116481
cg01874672	19	34707660	NA	Island	0.00765825	0.00772888	-5.21995e-06	0.975428	0.00826206	0.00756527	-0.000607471	0.00137597
cg02490942	1	219134285	NA	Island	0.0157542	0.0157701	-1.13385e-05	0.975437	0.0165954	0.0167396	0.000368085	0.326591
cg02010829	3	11571003	ATG7;ATG7;ATG7	NA	0.904489	0.904865	3.16204e-05	0.975449	0.904746	0.904746	-0.000361774	0.711276
cg02447471	12	41140347	PRICKLE1;PRICKLE1;PRICKLE1;PRICKLE1	NA	0.981291	0.98105	-1.89067e-05	0.975458	0.980596	0.980517	0.000100927	0.876254
cg07573020	6	6479796	LOC285780	NA	0.938043	0.940491	4.67825e-05	0.975458	0.9374	0.937908	-0.00155578	0.292207
cg11504646	1	210275354	INTS7;DTL	N_Shore	0.0254772	0.0255919	1.49824e-05	0.975467	0.0269353	0.0268786	3.15717e-05	0.954695
cg01167578	6	33242303	COL11A2;COL11A2;COL11A2	NA	0.872925	0.874988	9.02565e-05	0.975467	0.867351	0.87534	0.00823215	0.00886617
cg11875926	16	21220632	CRYM;NCRNA00169	Island	0.0102958	0.0104492	6.81894e-06	0.975472	0.0104057	0.0102262	-0.000151946	0.469972
cg19862344	16	29972107	ALDOA	Island	0.0226484	0.0223636	2.08354e-05	0.975476	0.0232273	0.022249	-0.000992357	0.162024
cg09643027	19	50967453	DMPK;DMPK;DMPK;DMPK	S_Shore	0.910471	0.91028	3.27396e-05	0.975479	0.908368	0.907809	-0.000799767	0.448583
cg26877678	16	86856009	NA	NA	0.0395556	0.0395516	4.6629e-05	0.975484	NA	NA	NA	NA
cg11016151	2	100381926	CHST10	NA	0.930657	0.929153	-6.12931e-05	0.975487	0.929221	0.930513	0.00387119	0.0529139
cg11969602	8	27394153	CHRNA2	NA	0.912671	0.913448	-0.00015665	0.975491	0.919385	0.915561	-0.00340945	0.512086
cg14365364	20	16503633	NA	Island	0.00607185	0.00587478	1.17256e-05	0.975497	0.00692323	0.00615941	-0.000527182	0.251032
cg05582286	1	152798188	UBE2Q1	Island	0.016716	0.0167717	-1.16018e-05	0.975498	0.0162293	0.0163877	0.000361667	0.320638
cg21545390	2	232185754	NA	N_Shore	0.00400996	0.00402753	2.95731e-06	0.975502	0.00424764	0.00398607	-0.000250097	0.0135827
cg01715745	19	17219745	NA	S_Shore	0.868999	0.872757	-6.99797e-05	0.975506	0.863607	0.864235	-0.00337712	0.146376
cg05747448	9	123403669	DAB2IP	S_Shore	0.336076	0.335078	0.000343265	0.975512	0.360377	0.353	-0.00252017	0.820341
cg14478895	16	83963853	NA	N_Shore	0.891574	0.893185	4.28916e-05	0.975517	0.886904	0.884687	-0.00382948	0.0103705
cg06022507	13	45175137	SPERT	NA	0.966865	0.966905	2.08451e-05	0.975519	0.966	0.965834	-7.37888e-05	0.914708
cg03575641	16	30581991	FBRS	S_Shelf	0.959319	0.959662	2.4064e-05	0.975522	0.959107	0.959937	0.000267768	0.713701
cg02445433	7	65947401	LOC729156	Island	0.00627244	0.0063867	6.65527e-06	0.975523	0.006563	0.00627025	-0.000348569	0.0994108
cg02075570	11	113435710	ZBTB16;ZBTB16;ZBTB16	Island	0.0229586	0.0225982	1.91048e-05	0.975533	0.0247367	0.0241074	0.00057568	0.412918
cg19278229	20	4614494	PRNP;PRNP;PRNP;PRNP;PRNP	N_Shore	0.890085	0.89542	-8.78279e-05	0.975545	0.86401	0.871804	0.000323398	0.915168
cg02231729	13	110089317	CARKD	S_Shore	0.940666	0.941702	-4.30333e-05	0.975547	0.939153	0.939119	-0.000617219	0.661652
cg12667939	17	76670656	BAIAP2;BAIAP2;BAIAP2;BAIAP2	S_Shelf	0.805743	0.816	-0.000123641	0.975552	0.781367	0.787273	-0.00222668	0.604759
cg20976831	21	45521404	POFUT2;POFUT2;POFUT2	Island	0.96475	0.964845	1.73675e-05	0.975553	0.964396	0.964257	-0.000660514	0.270198
cg03776042	2	46260020	PRKCE	NA	0.845241	0.850821	9.3525e-05	0.975557	0.839755	0.845263	0.000639827	0.83937
cg17480461	6	33324173	NA	Island	0.00632024	0.00641957	5.40026e-06	0.975558	0.00677785	0.00630237	-0.000515619	0.00363806
cg25738273	10	15617081	ITGA8	NA	0.964429	0.963711	-7.96946e-05	0.975564	0.964277	0.962711	-0.00133086	0.505247
cg04672275	1	110012293	GSTM2;GSTM2	Island	0.0130665	0.0133523	6.29863e-06	0.975564	0.0133054	0.0135267	0.000290391	0.314527
cg14096744	4	142777764	IL15;IL15;IL15	Island	0.00865628	0.00873638	-6.95095e-06	0.975565	0.00907834	0.00897558	-5.07833e-05	0.830585
cg14700684	6	132867347	STX7	NA	0.975606	0.975713	-1.31486e-05	0.975567	0.974922	0.975229	0.000278811	0.533604
cg07037964	17	58966793	KCNH6;KCNH6	Island	0.964683	0.964963	-2.22927e-05	0.975573	0.964639	0.965449	0.00094301	0.190978
cg15488457	19	56215362	KLK10;KLK10;KLK10	S_Shore	0.112659	0.113663	6.76192e-05	0.975582	0.10933	0.111113	0.000539797	0.805309
cg22668533	11	64906992	SLC25A45;SLC25A45	N_Shelf	0.00797708	0.00794361	-8.33288e-06	0.975584	0.00780779	0.00705315	-0.000680721	0.00364062
cg06889348	5	88221743	MEF2C	S_Shore	0.0217801	0.0214286	-2.11564e-05	0.975589	0.026739	0.0251261	-0.000858823	0.312359
cg14424963	17	7554489	EFNB3	NA	0.243424	0.237512	-0.000290156	0.975592	0.264736	0.261629	-0.00137482	0.89111
cg25716065	12	51777750	IGFBP6;IGFBP6	N_Shore	0.0351608	0.0353696	1.77898e-05	0.975599	0.0340289	0.0334037	9.74772e-06	0.986553
cg24371438	8	38764428	TACC1;TACC1;TACC1	Island	0.0197323	0.0199983	-1.15648e-05	0.975608	0.0199242	0.0196812	-0.000187875	0.622923
cg27318281	3	128877574	ABTB1;ABTB1;ABTB1	S_Shelf	0.942779	0.944051	-3.47559e-05	0.975618	0.945018	0.946523	-2.19213e-05	0.984355
cg10316857	14	50367838	NIN;NIN;NIN	Island	0.00807193	0.00824828	4.86623e-06	0.97562	0.00824291	0.0082317	-0.000150257	0.356229
cg06942124	11	129689332	ZBTB44	Island	0.0648193	0.0650252	-2.83457e-05	0.975624	0.0666006	0.0662439	-0.000665404	0.49016
cg05201300	11	45885417	C11orf94	NA	0.783379	0.789279	0.000103598	0.975626	0.758299	0.765617	0.0013021	0.71618
cg17661928	1	113417115	LRIG2	Island	0.0193847	0.019312	1.43556e-05	0.975627	0.0212845	0.0210188	3.1692e-05	0.952173
cg11075745	6	160447218	IGF2R	NA	0.946957	0.94639	-5.56727e-05	0.975628	0.943999	0.943423	-0.000718913	0.81162
cg01405985	16	71542151	ZFHX3;ZFHX3	NA	0.983773	0.983883	-1.01065e-05	0.975628	0.983142	0.983589	0.000211793	0.605211
cg13737559	15	57286376	LDHAL6B;LDHAL6B;MYO1E	Island	0.975329	0.975789	1.60714e-05	0.975632	0.974399	0.975261	0.000411984	0.397361
cg22609784	6	163981663	NA	NA	0.960187	0.960106	-2.61607e-05	0.975643	0.957759	0.959344	0.00132601	0.149787
cg00302533	6	24829782	NA	Island	0.0058501	0.00584447	4.59443e-06	0.975655	0.00665801	0.00626671	-0.000312224	0.0772016
cg01553090	2	127130406	GYPC;GYPC	Island	0.0249749	0.0248615	-2.23235e-05	0.975659	0.0316795	0.0290194	-0.00190431	0.055313
cg08813377	2	219826119	TUBA4B;TUBA4A	N_Shore	0.0127326	0.0125771	-9.10039e-06	0.975663	0.0129717	0.0121836	-0.000543816	0.0611659
cg12439325	12	130734934	NA	N_Shore	0.822873	0.823777	0.000102224	0.975667	0.816154	0.815494	-0.00236101	0.499443
cg11028313	2	27740039	SLC4A1AP;SLC4A1AP;SUPT7L	Island	0.0228238	0.0231772	1.09602e-05	0.975672	0.0228901	0.0238355	0.0011175	0.00431822
cg00797152	5	170778434	FGF18	Island	0.0560398	0.0558196	-3.31445e-05	0.975681	0.0555649	0.0549807	0.00138496	0.17785
cg26650973	12	61309706	NA	N_Shelf	0.956999	0.957393	-3.50918e-05	0.975695	0.957729	0.957535	-0.000824484	0.465163
cg19175364	6	30405368	TRIM39;TRIM39	S_Shelf	0.506487	0.502728	0.000166733	0.975695	0.52295	0.512027	-0.00481202	0.380278
cg04460364	10	28611192	MPP7	NA	0.907529	0.908219	4.54524e-05	0.975695	0.912247	0.910726	-0.00215709	0.150297
cg05618222	8	2080014	MYOM2	NA	0.973237	0.97331	2.6612e-05	0.9757	0.97136	0.971749	0.000331094	0.723181
cg05314679	4	1210556	CTBP1;CTBP1	N_Shore	0.873304	0.873324	0.000103	0.975701	0.871684	0.874049	0.00388082	0.262019
cg18669966	4	54152599	LNX1	NA	0.00592921	0.00596113	-5.40934e-06	0.975705	0.00616736	0.00583472	-0.000327879	0.0767424
cg23302774	2	132754731	NA	NA	0.967964	0.968092	1.70488e-05	0.975711	0.96747	0.968109	0.000386446	0.48121
cg15326513	1	7659096	CAMTA1	N_Shelf	0.960527	0.960886	-1.98759e-05	0.975712	0.959884	0.960275	0.000137161	0.840069
cg10204478	11	31967104	NA	S_Shore	0.935051	0.934819	-3.92754e-05	0.975714	0.93245	0.933343	0.000785299	0.552201
cg21961831	13	97972396	STK24;STK24	NA	0.923156	0.924824	3.35797e-05	0.975724	0.921182	0.922028	-0.000353609	0.735097
cg08352774	4	185548825	IRF2	NA	0.959812	0.960969	-2.32237e-05	0.975725	0.959241	0.961248	0.0010506	0.213571
cg05073901	13	113889677	RASA3	S_Shore	0.955194	0.955394	4.04137e-05	0.975731	0.951593	0.95242	0.00127194	0.385954
cg08481002	2	23694060	KLHL29	NA	0.858703	0.860334	8.99418e-05	0.975732	0.861897	0.86123	-0.00171573	0.540282
cg05640754	8	104221926	C8orf56;BAALC;BAALC	Island	0.0401153	0.0394034	-4.93284e-05	0.975736	0.0489416	0.0472365	-0.000487292	0.780574
cg22294908	2	210888147	MYL1	NA	0.969074	0.969358	1.96996e-05	0.975737	0.968785	0.969436	0.000397031	0.519366
cg25364619	5	138921550	UBE2D2;UBE2D2;UBE2D2;UBE2D2	Island	0.00504922	0.0050298	3.64078e-06	0.975741	0.0053142	0.0049554	-0.000269343	0.0443417
cg11092860	6	41729030	MDFI	Island	0.714249	0.720251	0.000100499	0.975741	0.694669	0.702269	0.000736044	0.826742
cg16218204	1	1837724	CALML6	N_Shelf	0.93365	0.935405	4.36115e-05	0.975744	0.928149	0.930492	0.000367337	0.818567
cg04446467	1	63559758	NA	Island	0.00960599	0.00961463	-8.32836e-06	0.975747	0.0101154	0.00988713	-0.000144837	0.614355
cg16991595	11	60115216	NA	NA	0.00712136	0.00713499	-1.14553e-05	0.975747	0.0100555	0.00951539	-0.000202515	0.647494
cg06716568	7	5598788	FSCN1	N_Shore	0.0128	0.0128359	-7.55689e-06	0.975748	0.0128469	0.0126557	-0.000346355	0.154787
cg03339016	12	9369879	NA	NA	0.975726	0.975213	4.33017e-05	0.975749	0.974806	0.974809	0.000318224	0.839416
cg11904435	12	6950272	PHB2;EMG1;EMG1;PHB2	Island	0.0226498	0.0228177	-1.273e-05	0.975751	0.023424	0.0226747	-0.000271483	0.548947
cg27492928	7	157135654	PTPRN2;PTPRN2;PTPRN2	S_Shore	0.973476	0.974623	-4.02884e-05	0.975752	0.973028	0.974391	0.000734472	0.515711
cg06087554	8	50984934	NA	Island	0.0571325	0.056389	3.0831e-05	0.975755	0.0653733	0.064102	-0.000225836	0.82516
cg00507738	6	28940546	NA	S_Shore	0.772571	0.776497	-0.000168186	0.975756	0.746882	0.759299	0.00974251	0.0898637
cg16001722	12	107553228	SELPLG	NA	0.0869122	0.0840146	-7.07392e-05	0.975756	0.0890645	0.0832093	-0.00282318	0.231566
cg17968880	11	118443470	VPS11	Island	0.0211663	0.0213236	-1.10995e-05	0.975757	0.0227161	0.0222866	2.68602e-05	0.952562
cg13879875	16	74901369	CNTNAP4;CNTNAP4	NA	0.830689	0.833078	-8.70123e-05	0.975757	0.811547	0.811511	-0.00360649	0.269856
cg21335012	20	41575973	L3MBTL;L3MBTL	N_Shore	0.68831	0.688236	-8.03497e-05	0.975761	0.68986	0.685865	-0.00395413	0.160873
cg06671964	21	46567545	PCNT;C21orf58;C21orf58	Island	0.0210277	0.0214614	-1.34934e-05	0.975777	0.0225118	0.0210708	-0.00149581	0.00145711
cg20402579	7	117143726	CTTNBP2	NA	0.963034	0.963286	2.52654e-05	0.975782	0.962369	0.961758	-0.000688795	0.419231
cg18115248	16	73911307	CFDP1	NA	0.296477	0.289138	0.000240762	0.975784	0.337917	0.324521	-0.00149927	0.850949
cg03109964	14	36122920	NKX2-8	Island	0.228082	0.225883	0.000150423	0.97579	0.260421	0.247909	-0.00427532	0.39588
cg15868178	17	69867832	BTBD17	Island	0.818356	0.822219	-8.64816e-05	0.975792	0.799046	0.803807	-0.00022331	0.941174
cg24232510	5	17269259	LOC285696;BASP1	N_Shore	0.0335859	0.0341121	3.30968e-05	0.975794	0.032635	0.0327963	-9.14677e-06	0.993407
cg21838477	12	13148136	GSG1;GSG1	S_Shelf	0.96354	0.963887	2.8223e-05	0.975797	0.960308	0.963442	0.00305861	0.00185406
cg25478614	13	42252674	C13orf30	NA	0.19634	0.190699	0.000145206	0.975798	0.218327	0.213517	0.00303975	0.553567
cg14683520	1	2253916	MORN1	N_Shore	0.954162	0.954366	-5.25962e-05	0.975799	0.952758	0.953909	0.00136057	0.448805
cg00895528	9	137849903	CAMSAP1	Island	0.985397	0.985512	-1.13974e-05	0.975799	0.984551	0.984921	0.000273307	0.498336
cg26504197	1	112810449	WNT2B	Island	0.00453335	0.00456819	-4.41091e-06	0.975802	0.00465715	0.0046052	-7.87395e-05	0.653444
cg26113809	19	46478978	HNRNPUL1;HNRNPUL1	NA	0.917877	0.916367	-5.99422e-05	0.975818	0.913241	0.913824	0.000954142	0.594987
cg03723321	1	100371031	SASS6;SASS6;CCDC76	Island	0.016614	0.0167717	-8.43234e-06	0.975821	0.0166752	0.0165274	-0.000195785	0.464505
cg04996219	2	43267666	NA	NA	0.936502	0.93691	-4.22777e-05	0.975826	0.938175	0.937975	1.1484e-06	0.999319
cg05459280	2	101457750	RFX8	S_Shore	0.128585	0.125582	0.000107215	0.975831	0.161973	0.153369	-0.0032425	0.413153
cg25468905	9	126304113	NR5A1	N_Shore	0.919189	0.920054	-5.28898e-05	0.975833	0.912632	0.914271	-0.000170587	0.924569
cg23978557	8	128817329	MYC	Island	0.0100317	0.010038	7.85443e-06	0.975834	0.0105343	0.00986578	-0.000472481	0.0603814
cg03479289	13	113352813	ATP4B	S_Shelf	0.744586	0.750325	-0.000195677	0.975839	0.707648	0.718619	0.00239397	0.723399
cg10013003	12	109611343	HVCN1;HVCN1	Island	0.0237896	0.023933	-1.94996e-05	0.97584	0.0241599	0.0237513	-0.000960161	0.110535
cg15673547	7	98908723	ZNF789;ZNF789	Island	0.0278139	0.0279514	-1.49379e-05	0.975841	0.0295368	0.0285169	-0.000429395	0.416669
cg05445772	19	15085544	SYDE1	Island	0.722404	0.726511	0.000138383	0.975842	0.706905	0.710562	0.0049384	0.303897
cg23934477	5	131658035	SLC22A4	Island	0.0112784	0.0114299	7.35342e-06	0.975848	0.0116408	0.0115352	-0.000111174	0.631884
cg23004327	16	27761006	GSG1L;GSG1L	NA	0.977588	0.977103	-1.83625e-05	0.975855	0.977141	0.977415	0.000594048	0.315377
cg03951349	12	109956758	CUX2	Island	0.0242877	0.0230731	2.14981e-05	0.97586	0.0260871	0.0224653	-0.00255333	0.0018269
cg07301377	2	1495068	TPO;TPO;TPO;TPO	N_Shore	0.9739	0.973993	1.61879e-05	0.975861	0.973346	0.973972	0.000517432	0.347536
cg24678148	3	123385263	CASR;CASR	N_Shore	0.0786477	0.0793893	6.80894e-05	0.975861	0.0777676	0.0823762	0.00468853	0.0365242
cg03411865	12	132268374	ZNF268;ZNF268;ZNF268;ZNF268;ZNF268;ZNF268;ZNF268;ZNF268;ZNF268	S_Shore	0.00999342	0.0102118	-5.92441e-06	0.975862	0.0105058	0.0104003	-0.000135363	0.519157
cg13817518	6	18096383	KIF13A;KIF13A;KIF13A;KIF13A	Island	0.00639395	0.00635456	-8.12625e-06	0.975864	0.00767829	0.00735842	-7.79137e-05	0.791519
cg10427793	3	50358372	ZMYND10	S_Shore	0.0501845	0.0497334	3.48172e-05	0.975871	0.0551274	0.0544614	0.000309411	0.814059
cg18953011	1	154261081	NA	S_Shelf	0.954461	0.954414	2.62305e-05	0.975872	0.952105	0.95378	0.00159773	0.0870747
cg15999887	1	226566352	OBSCN;OBSCN	N_Shelf	0.971112	0.971387	-3.45966e-05	0.975876	0.971351	0.970518	-0.00114929	0.273709
cg12492289	12	123173828	NA	NA	0.933298	0.933466	-3.63294e-05	0.975877	0.931614	0.930906	-0.000616972	0.598095
cg03334213	13	110134431	CARS2	NA	0.929909	0.929393	-3.72502e-05	0.975879	0.925905	0.925809	0.00119491	0.354778
cg26556624	19	62323039	USP29	S_Shore	0.974222	0.974302	-2.00544e-05	0.97588	0.973777	0.973945	-5.47935e-05	0.927647
cg22436963	4	3501401	LRPAP1	N_Shelf	0.294985	0.286523	-0.000223791	0.975882	0.329679	0.317446	-0.00155063	0.834813
cg14268506	9	139310276	NA	Island	0.0272447	0.0272439	1.7198e-05	0.975885	0.0302543	0.0287563	-0.00108943	0.0766898
cg23130849	11	107598430	ATM;NPAT	Island	0.00836707	0.00847459	-1.00529e-05	0.975886	0.00912778	0.00816783	-0.000939998	0.00379663
cg05586800	1	65842936	LEPR;LEPR;LEPR	NA	0.863768	0.865839	-7.17941e-05	0.975891	0.858839	0.863541	0.00411455	0.0930369
cg16664472	2	70969919	NA	Island	0.0257314	0.0251924	2.29188e-05	0.975893	0.030815	0.0293634	-0.00090952	0.279395
cg19731164	1	170077922	DNM3;DNM3	Island	0.0349434	0.0341855	2.15575e-05	0.975898	0.0341937	0.0341571	0.000712332	0.309376
cg11959156	7	158629500	VIPR2	Island	0.015718	0.0163693	1.19847e-05	0.975899	0.017334	0.0166986	-0.000815359	0.0593061
cg04605980	4	2245801	ZFYVE28	N_Shore	0.976619	0.976853	-1.35725e-05	0.975908	0.976178	0.976349	-9.05348e-05	0.839543
cg05131488	6	33323846	NA	N_Shore	0.0086659	0.00863638	1.15827e-05	0.975908	0.00863837	0.00809036	-0.000346271	0.259511
cg15587792	12	53005172	COPZ1	NA	0.0105161	0.0107379	-8.60101e-06	0.975927	0.0107868	0.0106411	-0.000131421	0.616951
cg05763154	6	33504383	SYNGAP1	S_Shore	0.0193264	0.0191374	2.12957e-05	0.975935	0.0185545	0.0176319	-0.000713483	0.205397
cg06783003	10	127453386	MMP21	N_Shore	0.967908	0.96744	-1.90561e-05	0.975943	0.966238	0.966665	0.000801675	0.234522
cg08736072	6	30149157	RNF39;RNF39	N_Shore	0.936017	0.937633	3.2604e-05	0.975952	0.935589	0.935876	-0.00064716	0.563927
cg20720640	19	5658415	LONP1	Island	0.955063	0.955664	2.58863e-05	0.975956	0.953111	0.954631	0.00133339	0.105235
cg23336266	18	11902416	NA	S_Shelf	0.855375	0.857741	-0.000285083	0.975962	0.852592	0.851253	-0.00155291	0.872872
cg23765961	22	20314177	YDJC	Island	0.0117331	0.0116723	-1.03038e-05	0.975962	0.0118007	0.0114941	-0.000213155	0.511616
cg21204020	5	173743499	NA	NA	0.871085	0.876399	8.3071e-05	0.975967	0.856895	0.863558	0.00119882	0.692359
cg03047626	1	48230111	NA	N_Shelf	0.973831	0.974246	1.67537e-05	0.975975	0.973149	0.973569	0.000319626	0.592398
cg10417457	14	101554586	DYNC1H1	S_Shelf	0.986062	0.985866	8.16025e-06	0.975976	0.985438	0.985989	0.000680712	0.014186
cg17949727	1	168129706	SCYL3;SCYL3	S_Shore	0.00593881	0.00594814	5.04428e-06	0.975979	0.00676164	0.00629437	-0.000385903	0.0337982
cg18149207	8	66241491	NA	NA	0.819204	0.821848	-8.17929e-05	0.97598	0.799925	0.801453	-0.00294348	0.327595
cg22214889	19	19081710	SLC25A42	N_Shore	0.968617	0.969048	1.81706e-05	0.975984	0.968147	0.96832	-0.000286216	0.634781
cg18201671	1	63562790	FOXD3;FOXD3	Island	0.105798	0.105693	5.83274e-05	0.975985	0.114931	0.113427	-0.00207421	0.294681
cg14816013	19	55008690	FUZ	S_Shore	0.00515592	0.00514014	-3.92044e-06	0.975991	0.00549543	0.0049825	-0.000420725	0.00138075
cg13749119	2	242478834	NA	N_Shelf	0.924404	0.924464	0.000115248	0.975992	0.923498	0.928937	0.00447084	0.181283
cg16510127	10	102871498	TLX1NB	N_Shore	0.142694	0.140358	0.000102155	0.975993	0.163625	0.160983	0.0035474	0.307369
cg05999604	14	69586169	SLC8A3;SLC8A3;SLC8A3;SLC8A3;SLC8A3;SLC8A3	S_Shelf	0.951466	0.952743	2.55631e-05	0.976	0.949091	0.949523	-0.00026164	0.774947
cg00000721	18	50049819	POLI	Island	0.0215053	0.0216762	-1.49086e-05	0.976006	0.0228092	0.0216816	-0.000570999	0.282775
cg11051139	1	1365914	VWA1;VWA1	S_Shore	0.961388	0.961664	2.00829e-05	0.976009	0.960419	0.961503	0.000706988	0.289797
cg07106794	1	149247453	FAM63A;FAM63A;PRUNE;FAM63A;FAM63A;FAM63A	Island	0.0181582	0.0182682	8.87715e-06	0.976009	0.0181921	0.0180685	-9.5684e-05	0.736676
cg16875500	8	89340094	MMP16;MMP16	NA	0.957626	0.955608	-9.27521e-05	0.97601	0.956226	0.95468	-0.000405249	0.836804
cg16326123	1	3092966	PRDM16;PRDM16	Island	0.725486	0.734718	0.000168389	0.976012	0.693153	0.700759	-0.00296037	0.617322
cg03186339	11	64551937	SNX15;SNX15	Island	0.00636353	0.00639966	5.05099e-06	0.976014	0.00662078	0.00631729	-0.000244873	0.117504
cg06288697	19	50373247	TRAPPC6A;BLOC1S3	Island	0.0254892	0.0261835	1.92693e-05	0.976022	0.027287	0.0258712	-0.0017491	0.00471965
cg07463848	4	1336939	KIAA1530	NA	0.980338	0.980403	-9.97734e-06	0.976033	0.979808	0.980151	0.000154613	0.649694
cg03847642	7	97573972	LMTK2	Island	0.0114755	0.0113521	-9.46492e-06	0.976034	0.0120188	0.0108137	-0.000923284	0.00262393
cg00388838	2	102137034	IL1R1	NA	0.983941	0.984204	-9.54141e-06	0.976038	0.983755	0.984264	0.000345266	0.259983
cg11531272	8	67535725	ADHFE1	NA	0.968835	0.969385	4.6177e-05	0.976039	0.967715	0.96834	0.000245411	0.862638
cg03383239	19	46473996	HNRNPUL1;HNRNPUL1	NA	0.397473	0.391535	-0.000184684	0.97604	0.417921	0.407055	-0.00446567	0.472044
cg16888367	14	99754186	NA	S_Shelf	0.954229	0.955001	2.72222e-05	0.97604	0.951086	0.952655	0.000575367	0.529273
cg08809333	11	44156391	EXT2;EXT2	NA	0.941963	0.941367	3.52736e-05	0.976042	0.94032	0.937915	-0.00063954	0.621296
cg17261096	1	37279880	NA	NA	0.896363	0.898021	-7.02588e-05	0.976043	0.88655	0.889031	-3.43223e-06	0.998946
cg02610106	22	44007503	C22orf9	NA	0.959372	0.960199	1.98407e-05	0.976044	0.958788	0.959121	-0.000446228	0.490118
cg20931474	7	1850286	MAD1L1;MAD1L1;MAD1L1	N_Shore	0.675837	0.675985	-0.000199695	0.976049	0.704728	0.680205	-0.0210398	0.000954824
cg21555271	11	834593	TSPAN4;TSPAN4;TSPAN4;TSPAN4;TSPAN4;TSPAN4;TSPAN4	S_Shore	0.0713827	0.0720781	-3.19418e-05	0.976054	0.0672289	0.0675558	-0.000242505	0.803962
cg01837218	13	47704708	ITM2B	N_Shore	0.097552	0.0969089	-8.12083e-05	0.976054	0.0868746	0.0949633	0.0090334	0.000992805
cg15494458	2	2560530	NA	NA	0.854836	0.854457	-0.000137479	0.976057	0.852154	0.854694	0.00603639	0.174633
cg09592244	8	145074510	PLEC1;PLEC1;PLEC1;PLEC1;PLEC1;PLEC1;PLEC1;PLEC1	N_Shore	0.484238	0.478328	-0.000321601	0.976063	0.515996	0.499208	-0.0107763	0.296205
cg23625378	1	159402730	PPOX;PPOX	Island	0.00770398	0.00780762	5.20512e-06	0.976071	0.00780961	0.00779174	4.68011e-05	0.787942
cg04733424	6	133603749	EYA4;EYA4;EYA4	N_Shore	0.0223039	0.0226924	-1.21616e-05	0.976075	0.0232589	0.0230928	-0.000305627	0.442412
cg22390023	13	108806404	NA	NA	0.953519	0.953085	-2.61168e-05	0.976081	0.953989	0.953582	-0.000263627	0.755749
cg27076536	15	40439586	CAPN3;CAPN3;CAPN3;CAPN3;CAPN3;CAPN3	NA	0.277147	0.273046	0.000170213	0.976086	0.315696	0.301318	-0.00673127	0.255677
cg03259564	15	72254944	ISLR;ISLR	Island	0.971602	0.971799	-1.65982e-05	0.9761	0.970609	0.971296	0.000525804	0.350857
cg22949949	2	8216434	NA	NA	0.883965	0.886043	-5.70047e-05	0.976101	0.880582	0.880969	-0.00210489	0.281672
cg17331950	11	59390450	TCN1	NA	0.685079	0.682748	0.000149941	0.976111	0.706526	0.697365	-0.00596332	0.200164
cg07434082	10	128584407	DOCK1	Island	0.0123325	0.0125351	1.78735e-05	0.976111	0.0117765	0.0112975	-0.00066677	0.0584394
cg02351674	11	66889048	CLCF1;LOC100130987;CLCF1	NA	0.700953	0.706713	-0.00011303	0.976114	0.688403	0.697706	0.00294536	0.448217
cg02026024	12	36817344	NA	N_Shore	0.929664	0.932049	5.26564e-05	0.97613	0.927759	0.933408	0.00337397	0.0777116
cg14769207	1	33003777	KIAA1522	NA	0.75658	0.763424	-0.000155828	0.976135	0.733086	0.745409	0.00722896	0.156161
cg07185038	8	110443759	PKHD1L1	Island	0.0291851	0.0286702	-2.53779e-05	0.976142	0.0309243	0.0299302	-0.000435146	0.623328
cg19310340	21	44836948	KRTAP10-6;C21orf29	NA	0.318504	0.323806	0.000222286	0.976151	0.297497	0.306402	0.00379746	0.599852
cg24670445	16	68318351	NQO1;NQO1;NQO1	S_Shore	0.0628978	0.0619976	-4.41796e-05	0.97616	0.0665951	0.061787	-0.00378284	0.00725694
cg03768106	8	93222977	NA	N_Shelf	0.938855	0.938517	-5.12678e-05	0.976163	0.931788	0.935444	0.00387373	0.151532
cg16603916	6	155100547	RBM16	S_Shelf	0.973648	0.974473	1.47412e-05	0.976165	0.972234	0.972868	-1.16312e-05	0.983197
cg08307434	14	73255027	C14orf43;C14orf43	N_Shore	0.933636	0.936125	4.00046e-05	0.976166	0.934637	0.937376	0.000662545	0.617179
cg18980857	11	111551151	BCO2;BCO2	NA	0.0126348	0.0129051	-2.08966e-05	0.976166	0.0133013	0.0127455	-0.000776856	0.21286
cg10116014	14	100357429	NA	N_Shelf	0.872266	0.875794	-7.75186e-05	0.976169	0.866327	0.866152	-0.00448613	0.0775995
cg11540553	6	10528987	TFAP2A	N_Shore	0.0366396	0.0361169	-4.32839e-05	0.97617	0.0355108	0.0310383	-0.00403563	0.00147869
cg19720079	11	63810318	GPR137;GPR137;GPR137;GPR137;GPR137;GPR137	N_Shore	0.106839	0.107947	4.86824e-05	0.976176	0.094703	0.0974101	0.00182904	0.242335
cg03718411	6	33466520	KIFC1	N_Shore	0.960002	0.960598	2.17551e-05	0.976179	0.957103	0.958614	0.000831487	0.265618
cg09814633	22	42138140	MPPED1	Island	0.0374877	0.0368621	3.7812e-05	0.976182	0.0416784	0.0399776	-0.000834093	0.552061
cg03423968	8	141716840	NA	S_Shore	0.0260557	0.0260048	1.97424e-05	0.976185	0.0270383	0.0247511	-0.00137394	0.0305625
cg15798385	15	78774750	FAM108C1;FAM108C1	Island	0.00633652	0.00619483	6.32005e-06	0.976187	0.00686382	0.00633604	-0.000352214	0.340147
cg18155101	11	133878494	NA	NA	0.567964	0.573549	-0.000207509	0.976189	0.576541	0.575662	-0.00183716	0.790136
cg18207699	2	170787303	MYO3B;MYO3B;MYO3B	NA	0.95882	0.95875	-6.27357e-05	0.976196	0.955024	0.957783	0.00250161	0.19679
cg11460832	22	40300900	CSDC2	NA	0.949713	0.950333	2.3343e-05	0.976199	0.949205	0.949815	0.000128608	0.871405
cg02213214	7	44854387	H2AFV;H2AFV;H2AFV;H2AFV;H2AFV	Island	0.0119945	0.0122856	7.81809e-06	0.976204	0.0122752	0.0119573	-0.000534087	0.0391579
cg16362801	19	532326	BSG;BSG;BSG	Island	0.946396	0.94727	2.38242e-05	0.976205	0.946885	0.946943	-0.000550702	0.508524
cg06462663	12	52960635	HNRPA1L-2;HNRNPA1;HNRNPA1;CBX5	Island	0.0105402	0.0103052	1.08963e-05	0.976209	0.0111659	0.00988531	-0.000775511	0.0110495
cg12118013	11	113251666	USP28	Island	0.00835201	0.00847995	4.98614e-06	0.97621	0.00854328	0.00821511	-0.000314148	0.0628941
cg06258022	6	29629693	NA	Island	0.0193772	0.0194092	-1.33321e-05	0.976213	0.0225039	0.0204843	-0.00169375	0.000495838
cg10053507	11	113284167	HTR3B	NA	0.94673	0.948846	4.00307e-05	0.976216	0.942453	0.945366	0.00123185	0.39721
cg11809915	16	57079341	NDRG4;NDRG4;NDRG4	Island	0.00512975	0.00515175	3.90837e-06	0.976219	0.00543481	0.00512385	-0.000241241	0.0993073
cg05384198	8	37876183	RAB11FIP1;RAB11FIP1	Island	0.0101132	0.0102556	4.64726e-06	0.976219	0.0100948	0.0100644	-6.58921e-05	0.673082
cg25736617	6	6835950	NA	NA	0.0415345	0.0420628	7.01549e-05	0.97622	0.0453332	0.0388738	-0.00685802	0.000967875
cg12534150	19	11209704	DOCK6;LOC55908	NA	0.921072	0.922947	3.53804e-05	0.976223	0.921176	0.921644	-0.000421525	0.702835
cg05993778	7	113513488	NA	Island	0.00280332	0.00272421	5.47336e-06	0.976231	0.00346586	0.00281672	-0.000502607	0.116664
cg21266798	10	133371921	NA	NA	0.976448	0.975971	-1.80872e-05	0.976232	0.974334	0.975415	0.00135978	0.0371246
cg01235795	10	11823800	ECHDC3	N_Shore	0.905426	0.907067	6.01675e-05	0.976234	0.900149	0.905181	0.0038409	0.075993
cg12995121	16	80283754	CMIP;CMIP	NA	0.974335	0.974412	-1.10143e-05	0.976237	0.974357	0.974516	-3.71128e-05	0.920102
cg01570480	15	76700536	CHRNA3;CHRNA3;CHRNA3;CHRNA3	Island	0.0347725	0.0354328	1.75778e-05	0.976242	0.0354049	0.0359599	0.000283395	0.624658
cg25497938	22	16942809	PEX26;PEX26	S_Shore	0.957389	0.958519	-2.25684e-05	0.976244	0.953618	0.95448	-0.000335427	0.690849
cg12139305	17	74312712	USP36	S_Shelf	0.967921	0.968209	2.06115e-05	0.976256	0.967133	0.967551	0.00023281	0.739363
cg09480047	14	70856664	NA	Island	0.0222058	0.0224725	-1.35381e-05	0.976258	0.0228998	0.0220004	-0.000637035	0.154817
cg24757310	17	62102803	PRKCA	NA	0.774867	0.78318	0.000117651	0.976263	0.745364	0.753344	-0.000607553	0.883895
cg16254344	16	361050	TMEM8A;MRPL28	S_Shore	0.437334	0.445187	0.00032536	0.976267	0.42804	0.440318	0.00590171	0.590564
cg21606405	17	74504989	CANT1;CANT1;CANT1	Island	0.979423	0.97914	-1.30945e-05	0.97627	0.9782	0.978804	0.000524097	0.228369
cg02557364	17	28642986	ACCN1;ACCN1	Island	0.0372267	0.0374692	2.0938e-05	0.976273	0.0398597	0.0389878	-0.00114211	0.134651
cg20170839	21	45886993	NA	Island	0.0694707	0.06835	-5.35918e-05	0.976274	0.0846736	0.0825283	-0.000575692	0.772393
cg25115537	4	1763841	FGFR3;FGFR3;FGFR3	N_Shore	0.953945	0.95464	2.43219e-05	0.97628	0.953439	0.954254	0.000889635	0.335601
cg14072418	19	45195133	ZNF546	Island	0.0116753	0.0122746	-1.23933e-05	0.976293	0.0119899	0.0119141	-0.000332223	0.411876
cg06629453	4	88016526	C4orf36	NA	0.953839	0.952582	4.54247e-05	0.976296	0.952475	0.951887	0.000480659	0.763642
cg11136886	16	2138505	RAB26	Island	0.0148316	0.0149889	8.64558e-06	0.976296	0.0149358	0.0148539	-0.000251371	0.376945
cg05627138	17	37571886	KCNH4	NA	0.9656	0.966588	-1.89575e-05	0.976299	0.964651	0.964608	-0.000971822	0.176623
cg15257765	12	131666618	FBRSL1	N_Shelf	0.898392	0.903083	-8.86652e-05	0.976301	NA	NA	NA	NA
cg13582959	17	75566003	TBC1D16	N_Shore	0.974429	0.973874	-2.47448e-05	0.976311	0.973179	0.972841	-0.000145641	0.870947
cg03818583	14	98778489	BCL11B;BCL11B	N_Shelf	0.415756	0.420643	-0.000216201	0.976312	0.389726	0.395712	8.47486e-05	0.990593
cg19467203	4	608114	PDE6B;PDE6B	N_Shore	0.420269	0.41594	-0.000141311	0.976313	0.442617	0.434353	-0.00228007	0.624862
cg03887528	19	35603090	ZNF536	NA	0.795383	0.794083	-8.0747e-05	0.976316	0.795626	0.797805	0.00297066	0.257826
cg17039391	8	998765	NA	NA	0.978981	0.978913	-1.59329e-05	0.976321	0.978374	0.978987	0.000553744	0.286762
cg08171933	10	111956019	MXI1	N_Shore	0.846581	0.847056	-8.47168e-05	0.97634	0.851676	0.850744	-0.00302452	0.263851
cg26957602	4	873948	GAK	N_Shelf	0.926945	0.928178	3.96394e-05	0.976341	0.925784	0.924582	-0.00223332	0.138595
cg21459419	5	553405	SLC9A3	Island	0.946184	0.9497	9.4375e-05	0.976341	0.943588	0.948919	0.00247139	0.435115
cg04558907	11	74739486	ARRB1;ARRB1	N_Shore	0.388111	0.384906	-0.000190912	0.976341	0.417189	0.403442	-0.00757074	0.241339
cg13357482	14	37348815	NA	NA	0.964968	0.964037	4.21152e-05	0.976345	0.96378	0.963207	0.000203215	0.892089
cg04212081	2	31309721	EHD3	N_Shore	0.75651	0.763589	0.000130317	0.976349	0.725765	0.734608	0.00027159	0.951489
cg24068020	7	5219542	WIPI2;WIPI2;WIPI2;WIPI2;WIPI2	NA	0.952512	0.952327	-5.12902e-05	0.976353	0.948663	0.951929	0.0030226	0.0661075
cg13413488	19	40908551	MLL4	S_Shore	0.981685	0.981906	1.12719e-05	0.97636	0.981344	0.98131	-0.000111605	0.767945
cg07135446	3	72578656	RYBP	Island	0.00769187	0.00710158	8.91256e-06	0.976369	0.00827904	0.00729121	-0.000349411	0.477713
cg14530143	11	69490971	NA	Island	0.980549	0.980157	1.18268e-05	0.976383	0.979675	0.9798	0.000267171	0.550949
cg16134699	7	6537036	GRID2IP	Island	0.0667897	0.0658812	3.65035e-05	0.976386	0.0664564	0.0659688	0.00227812	0.0792718
cg26836204	6	30592045	NA	NA	0.0265534	0.0267034	-1.29423e-05	0.976394	0.0268744	0.0266607	0.000114398	0.797556
cg03515933	7	138982627	HIPK2;HIPK2	NA	0.963036	0.962704	-4.1806e-05	0.976398	0.964132	0.965405	0.00155853	0.113023
cg13964084	6	31617413	BAT1;SNORD84;BAT1	N_Shore	0.00367262	0.00375555	5.92185e-06	0.976399	0.00402375	0.00366717	-0.000326885	0.0125925
cg21218627	4	170167692	CBR4	Island	0.0436326	0.0431436	4.68115e-05	0.976406	0.0479303	0.0436137	-0.00366865	0.0094108
cg14002772	1	228569240	PGBD5	NA	0.92873	0.927105	-0.000104541	0.976407	0.924402	0.927874	0.00295939	0.342569
cg09814480	15	72490009	SEMA7A;SEMA7A;SEMA7A	N_Shore	0.909228	0.911138	3.51051e-05	0.976412	0.905774	0.907881	0.000616413	0.610002
cg18973743	2	239613666	NA	NA	0.850263	0.856918	-0.000100188	0.976414	0.827566	0.839243	0.00385667	0.285466
cg03324815	1	3683611	NA	NA	0.810314	0.814123	-0.000116459	0.976415	0.780879	0.786687	-0.000314181	0.936679
cg17629870	7	70235394	WBSCR17	Island	0.0152624	0.0151763	-1.97122e-05	0.976424	0.0146496	0.0141467	-0.000282596	0.506599
cg23566793	3	180854204	USP13	Island	0.0067056	0.00676725	-4.50606e-06	0.976427	0.00679656	0.0065421	-0.000189107	0.208839
cg10907744	22	22440355	CHCHD10	Island	0.00861135	0.00860066	6.80363e-06	0.97643	0.00884929	0.00855962	-0.000222072	0.315262
cg06547209	10	134015380	LRRC27;LRRC27;LRRC27;LRRC27;LRRC27	Island	0.875079	0.875148	-0.000231512	0.976431	NA	NA	NA	NA
cg27514333	17	77416634	NA	N_Shelf	0.957339	0.959348	3.6693e-05	0.976435	0.955306	0.958402	0.00122497	0.325687
cg08148891	19	1352775	GAMT;GAMT	Island	0.0400706	0.0395964	3.14475e-05	0.976437	0.0440853	0.0421149	-0.00152817	0.192959
cg22933875	22	17892320	CLDN5;CLDN5;CLDN5	S_Shore	0.0769454	0.0772754	4.16097e-05	0.976441	0.0782095	0.0777929	0.0014887	0.322281
cg14211646	7	921645	ADAP1	NA	0.886048	0.887945	-5.50918e-05	0.976452	0.881982	0.883947	-8.24648e-05	0.96393
cg20694619	2	241050472	GPC1	Island	0.952732	0.953627	-2.45384e-05	0.976458	0.951632	0.953772	0.00152361	0.0641763
cg18448565	13	113155555	ADPRHL1	NA	0.853273	0.853658	8.34696e-05	0.976463	0.846347	0.85188	0.00462341	0.101992
cg20263686	14	57931899	TOMM20L	N_Shore	0.938112	0.938293	3.90176e-05	0.976468	0.932462	0.935902	0.00311814	0.0298959
cg18321423	11	29990972	KCNA4	N_Shelf	0.93395	0.934154	4.86291e-05	0.976474	0.931782	0.932591	0.000945469	0.590694
cg09652526	13	61143116	NA	NA	0.963214	0.962587	-2.40269e-05	0.976482	0.962834	0.962295	-0.000171525	0.836325
cg19758360	19	759202	PTBP1;PTBP1;PTBP1;PTBP1	Island	0.981795	0.981752	-1.05319e-05	0.976485	0.981046	0.981396	0.000456005	0.256538
cg00190795	9	38353157	NA	NA	0.017792	0.0174711	-2.02262e-05	0.976485	0.0199528	0.0185491	-0.000764268	0.314455
cg10757068	9	128416544	LMX1B	Island	0.0697284	0.0700879	-3.53479e-05	0.976491	0.0730421	0.073153	0.000124578	0.907028
cg20356241	20	42812851	KCNK15	Island	0.904643	0.904665	-8.39904e-05	0.976507	0.902518	0.904662	0.00246131	0.387559
cg14145194	9	135104165	NA	NA	0.0672666	0.0680341	3.85617e-05	0.976516	0.0707679	0.0729462	0.00477748	0.000671404
cg18619591	7	148454674	ZNF398;ZNF425;ZNF398	Island	0.0359232	0.0357442	-3.53095e-05	0.976518	0.0394714	0.0366199	-0.00210794	0.0849846
cg08490349	17	25548286	SLC6A4	NA	0.964082	0.963765	-2.57588e-05	0.976525	0.963158	0.963075	0.000133749	0.876326
cg27635422	19	1597621	TCF3;TCF3	Island	0.982062	0.982317	-1.11244e-05	0.976525	0.98161	0.981892	0.000103996	0.778177
cg24274579	14	102090850	NA	N_Shore	0.979299	0.979371	-1.16171e-05	0.976526	0.979709	0.979461	-0.000334723	0.340977
cg05813449	7	127015921	ARF5	Island	0.0073311	0.00737706	5.61909e-06	0.976527	0.00777279	0.00730723	-0.000542995	0.00934641
cg12477533	19	17589585	UNC13A	Island	0.977862	0.977575	-2.138e-05	0.976548	0.976715	0.977076	0.000667017	0.324849
cg02306481	15	79315716	IL16	NA	0.606004	0.603552	-0.000233313	0.976554	0.566741	0.548633	-0.0137668	0.0504476
cg25924096	1	201862432	ATP2B4;ATP2B4	N_Shelf	0.00687527	0.00688845	-5.62141e-06	0.976569	0.00701959	0.00661142	-0.000294704	0.0922533
cg11323255	17	3447123	TRPV1;TRPV1;TRPV1	NA	0.948452	0.94742	5.44988e-05	0.976569	0.947596	0.948025	0.0012836	0.372928
cg22927076	17	25280854	EFCAB5;SSH2	N_Shore	0.00586811	0.00594508	-5.63418e-06	0.976579	0.00624864	0.00583086	-0.000460593	0.0198453
cg14564724	10	21854799	C10orf140	Island	0.0158332	0.0160238	7.62986e-06	0.976588	0.0162658	0.0162344	3.44389e-05	0.893482
cg24725789	3	29313546	RBMS3;RBMS3;RBMS3	NA	0.907902	0.907162	-7.70946e-05	0.976592	0.912341	0.905528	-0.00615486	0.0167653
cg24048806	6	30411774	TRIM39;TRIM39	NA	0.962577	0.963217	2.13151e-05	0.976593	0.963094	0.962994	-0.000707399	0.335944
cg10903274	17	55512063	HEATR6	S_Shore	0.977845	0.977503	2.23315e-05	0.976593	0.976927	0.976788	0.000104972	0.888528
cg05534973	20	44265477	CDH22	S_Shelf	0.754753	0.757301	-9.73742e-05	0.976594	0.739018	0.742344	0.000273464	0.93431
cg03059807	6	30274454	TRIM26	NA	0.875523	0.879706	8.22088e-05	0.976597	0.852245	0.859675	0.00326075	0.310879
cg08113245	2	144905572	ZEB2;ZEB2	NA	0.823689	0.831803	-9.01898e-05	0.976598	NA	NA	NA	NA
cg24200165	17	7269645	C17orf74	NA	0.885548	0.887561	-3.75752e-05	0.976603	0.879915	0.882484	0.000779897	0.575945
cg26402417	5	148422887	SH3TC2;SH3TC2	NA	0.0945184	0.0951182	5.44385e-05	0.976604	0.0872893	0.0878719	-0.000290574	0.853179
cg26483472	12	131424148	NA	S_Shelf	0.940939	0.941104	-2.75687e-05	0.976608	0.940075	0.94011	-0.000424054	0.658766
cg07050493	10	131561750	EBF3	NA	0.939512	0.941725	5.92766e-05	0.976609	0.935644	0.943599	0.0068103	0.000201963
cg15843262	19	44081059	SIRT2;SIRT2;NFKBIB;NFKBIB	N_Shore	0.843785	0.847532	6.45211e-05	0.976614	0.82991	0.830926	-0.00253982	0.270066
cg02275784	3	14419179	SLC6A6;SLC6A6;SLC6A6;SLC6A6;SLC6A6;SLC6A6	Island	0.0127466	0.0119883	-1.92952e-05	0.976617	0.0168267	0.0145225	-0.00144937	0.122879
cg25561581	5	43056109	NA	S_Shore	0.0161888	0.0161586	9.73814e-06	0.97663	0.0182626	0.0172225	-0.000567166	0.112215
cg01921831	10	43236501	NA	NA	0.0128074	0.0127495	-7.97764e-06	0.976637	0.0130366	0.0123371	-0.000534885	0.0555958
cg07029002	12	55129794	TIMELESS	S_Shore	0.0105441	0.0105655	-9.67417e-06	0.976639	0.0111933	0.0106818	-0.000448058	0.128097
cg16107172	17	5345061	LOC728392;LOC728392	Island	0.0129939	0.0132372	-1.3425e-05	0.976648	0.0153799	0.0141877	-0.00109603	0.0578991
cg12394800	6	33371098	RGL2;RGL2	N_Shelf	0.904145	0.902746	-3.62525e-05	0.976649	0.900163	0.898002	-0.00204487	0.118976
cg21913159	9	135188503	SURF6	Island	0.955058	0.955558	2.43685e-05	0.976649	0.954466	0.955148	-3.97309e-05	0.959153
cg04503054	11	57285976	CTNND1;CTNND1;CTNND1;CTNND1;CTNND1;CTNND1;CTNND1;CTNND1;CTNND1;CTNND1;CTNND1;CTNND1;CTNND1;CTNND1;CTNND1;CTNND1;CTNND1;CTNND1;CTNND1;CTNND1;CTNND1;CTNND1;CTNND1;CTNND1;CTNND1;CTNND1	NA	0.0429497	0.0428988	2.76079e-05	0.976654	0.0424227	0.040787	-0.000345219	0.68709
cg12145394	6	168520604	NA	NA	0.78804	0.797042	-0.00014449	0.976654	0.757815	0.765673	-0.00182309	0.718686
cg03586649	1	68471087	GPR177;GPR177	S_Shore	0.0148223	0.0146987	-1.23901e-05	0.976656	0.016418	0.01496	-0.00103506	0.0130739
cg20349199	11	8582285	NA	NA	0.0125371	0.0123554	1.48642e-05	0.976659	0.0136005	0.0123275	-0.000892099	0.0415242
cg25265360	3	173648390	GHSR;GHSR	Island	0.128172	0.12727	-7.20408e-05	0.976667	0.1324	0.129856	-0.000942159	0.710284
cg25734864	10	105667443	OBFC1	N_Shore	0.0999237	0.104683	0.000115912	0.976667	0.109571	0.102721	-0.00910351	0.0134338
cg20688185	19	7895720	CTXN1	Island	0.609828	0.613974	8.30829e-05	0.976667	0.606703	0.607306	-0.00397856	0.174269
cg03431585	16	88141954	SPG7	NA	0.985374	0.985221	7.36577e-06	0.976677	0.984949	0.98529	0.000460561	0.0689814
cg01834979	7	151157914	PRKAG2	NA	0.962508	0.963459	-3.62068e-05	0.976682	0.962777	0.962066	-0.00118978	0.327687
cg27013765	1	2761987	NA	Island	0.68084	0.688241	-0.000129956	0.976686	0.652516	0.661254	0.00100542	0.824991
cg06776741	8	131525000	NA	Island	0.136101	0.13161	7.71258e-05	0.976692	0.136106	0.130637	-0.00445678	0.0812074
cg19581963	21	44412649	NA	S_Shore	0.813705	0.818248	-8.66561e-05	0.976694	0.809675	0.817544	0.00389901	0.212392
cg26357344	1	8312878	SLC45A1	Island	0.945282	0.946338	2.83902e-05	0.976697	0.944035	0.946123	0.000733392	0.48167
cg07586868	10	38339297	ZNF33A;ZNF33A	N_Shore	0.00761138	0.0077276	7.25193e-06	0.976709	0.00838494	0.00756682	-0.000844582	0.00315527
cg03084824	15	79392287	STARD5	NA	0.633242	0.640051	0.000144602	0.97671	0.600582	0.61266	0.00391331	0.43275
cg01932691	7	72612508	NA	S_Shelf	0.386289	0.390041	-0.000130443	0.976718	0.376554	0.369524	-0.0126759	0.00729762
cg08748884	2	164651290	NA	NA	0.948859	0.949088	2.85477e-05	0.97672	0.948005	0.948617	0.000532966	0.592511
cg16633817	19	44355471	PAK4;PAK4;PAK4;PAK4;PAK4	Island	0.882892	0.886167	6.42307e-05	0.976721	0.882814	0.885959	0.000201835	0.922787
cg00079638	19	14441273	PKN1;PKN1	N_Shelf	0.986718	0.986617	-6.28775e-06	0.976729	0.986296	0.986653	0.0002829	0.203211
cg04721582	4	1011291	NA	Island	0.958163	0.959651	-2.53754e-05	0.976732	0.957339	0.958077	-0.000150625	0.848811
cg06146736	7	65478861	NCRNA00174	Island	0.954398	0.955016	-2.23842e-05	0.976733	0.953402	0.954581	0.00115358	0.114806
cg17667773	6	137856664	OLIG3	Island	0.0803187	0.0780207	4.01263e-05	0.976738	0.0882841	0.0875741	-0.000127805	0.930277
cg12055968	14	73962936	TMEM90A	Island	0.521283	0.520423	9.23732e-05	0.976755	0.532419	0.52834	-0.00361614	0.261014
cg11261850	1	1836451	CALML6;CALML6	N_Shelf	0.974878	0.975146	-1.62533e-05	0.976761	0.974033	0.974385	0.000132489	0.815408
cg25023291	16	1967413	TBL3	N_Shore	0.896118	0.897087	-3.31845e-05	0.976765	0.89642	0.894379	-0.00264771	0.0263914
cg06983765	8	42116736	NA	Island	0.0166874	0.01665	-7.64515e-06	0.976766	0.0168093	0.0169037	7.82952e-07	0.997462
cg11702351	22	38385987	CACNA1I;CACNA1I	N_Shore	0.968338	0.968134	-2.08346e-05	0.976767	0.967458	0.968239	0.000882984	0.210939
cg24622600	1	219058865	NA	NA	0.906134	0.907842	-5.49117e-05	0.976768	0.907635	0.909741	0.000837711	0.651999
cg05573378	13	22632304	NA	Island	0.0177317	0.0183515	-1.55651e-05	0.976768	0.0191582	0.0182532	-0.00109204	0.0316224
cg00009834	20	60391503	NA	N_Shelf	0.116891	0.116263	0.000154579	0.976771	0.113128	0.112317	-0.00025481	0.960567
cg03265564	16	83205942	COTL1	N_Shelf	0.953461	0.954539	-3.20213e-05	0.976779	0.955777	0.956073	-0.000168842	0.849459
cg03784170	12	120746211	SETD1B	S_Shore	0.785935	0.79265	0.000113918	0.97678	0.757955	0.766356	0.000278434	0.943902
cg24484539	2	45009495	NA	Island	0.0174584	0.0176421	8.26979e-06	0.976783	0.0174682	0.0175783	4.70937e-05	0.866079
cg04522898	6	34772677	C6orf106;C6orf106	S_Shore	0.0149992	0.0151762	9.25071e-06	0.976785	0.0151685	0.0150855	-0.000278099	0.358067
cg19486175	1	33275328	AK2;AK2	S_Shore	0.00991575	0.010146	1.07582e-05	0.976786	0.0110966	0.0100386	-0.00104684	0.00653312
cg15028128	14	93925097	SERPINA1;SERPINA1;SERPINA1;SERPINA1;SERPINA1;SERPINA1;SERPINA1;SERPINA1;SERPINA1;SERPINA1;SERPINA1	NA	0.943336	0.944088	2.68501e-05	0.976786	0.945715	0.94454	-0.00180153	0.0341912
cg16682385	19	12134905	ZNF136	Island	0.0146129	0.014964	9.92152e-06	0.976786	0.0155649	0.0155686	-2.00436e-05	0.947323
cg04667277	16	73258288	RFWD3	Island	0.0109996	0.0112185	6.6967e-06	0.976792	0.0113859	0.0111588	-0.00025286	0.259407
cg00325661	5	76968282	OTP	Island	0.05112	0.05135	-2.37425e-05	0.976796	0.0547719	0.0566362	0.00177136	0.0285234
cg16747564	17	36276534	KRT12	S_Shelf	0.974462	0.97427	2.15098e-05	0.976801	0.974045	0.97421	0.000286805	0.701661
cg14928510	16	88670026	PRDM7	N_Shore	0.94735	0.947358	-4.67356e-05	0.976805	0.945144	0.947352	0.00208755	0.143303
cg04850370	6	30648973	ABCF1;ABCF1	S_Shore	0.944055	0.945229	2.78578e-05	0.976806	0.943379	0.942914	-0.00179091	0.0497165
cg07879739	10	126839752	CTBP2;CTBP2	Island	0.0139839	0.0140772	-6.51779e-06	0.976819	0.0145911	0.0142895	-0.000263276	0.235509
cg25206417	19	50883454	SNRPD2;SNRPD2	N_Shelf	0.979944	0.979995	-9.79761e-06	0.976824	0.979357	0.979367	-0.000159369	0.65198
cg25753990	6	36563617	KCTD20	NA	0.974166	0.973749	-2.16655e-05	0.97683	0.972222	0.97261	0.00026896	0.723902
cg11203990	1	43942611	KDM4A	N_Shelf	0.973181	0.973696	-1.48496e-05	0.976838	0.972928	0.973235	9.60411e-05	0.840426
cg26344379	15	83326164	PDE8A;PDE8A	Island	0.160207	0.156391	-5.46633e-05	0.976844	0.163605	0.15775	-0.00394814	0.0337494
cg04014997	15	38887600	DNAJC17;ZFYVE19	S_Shore	0.105908	0.105443	-0.000193697	0.976845	0.103217	0.101464	-0.00167682	0.79496
cg15150017	8	2573383	NA	NA	0.190609	0.192573	0.000284869	0.976854	0.194326	0.201406	0.00416842	0.670432
cg19671395	22	49089612	PLXNB2	S_Shore	0.480219	0.476683	-0.000169206	0.976867	0.504928	0.500321	-0.000607285	0.915851
cg19101625	7	1958308	MAD1L1;MAD1L1;MAD1L1	N_Shore	0.939281	0.939219	-2.82122e-05	0.976868	0.938131	0.937665	-0.00130371	0.184063
cg21635870	22	48825672	TTLL8	Island	0.393349	0.392262	-0.000173017	0.97687	0.416088	0.404335	-0.00698457	0.236419
cg13999210	3	64648781	ADAMTS9	Island	0.0193679	0.0192802	-1.20038e-05	0.976871	0.0199869	0.0192389	-0.000687014	0.122854
cg09567823	1	22800512	EPHA8	S_Shore	0.929867	0.934385	-4.90019e-05	0.976878	0.927876	0.933226	0.0015818	0.366486
cg05509697	7	39751609	LOC349114	NA	0.635572	0.641647	-0.00011539	0.976879	0.606497	0.615626	0.00182035	0.64882
cg00137385	5	127900857	FBN2	Island	0.0583669	0.0571688	-4.19706e-05	0.976883	0.0707733	0.0657485	-0.00272178	0.107495
cg09446896	5	149514690	PDGFRB	NA	0.713818	0.719558	-0.000120501	0.976884	0.685878	0.694102	0.00127082	0.773817
cg19085118	6	30762730	KIAA1949;KIAA1949;KIAA1949	Island	0.0118418	0.0120571	-8.58834e-06	0.976892	0.0119292	0.011609	-0.000365393	0.202975
cg26333041	4	99401439	RAP1GDS1;RAP1GDS1;RAP1GDS1;RAP1GDS1;RAP1GDS1;RAP1GDS1	Island	0.00497232	0.00515601	4.26824e-06	0.976896	0.00523668	0.00516873	-0.000176633	0.241431
cg11022791	3	15091222	ZFYVE20	Island	0.942572	0.94351	2.81949e-05	0.976899	0.939147	0.942271	0.00268459	0.00794911
cg05940672	7	607346	PRKAR1B;PRKAR1B;PRKAR1B;PRKAR1B;PRKAR1B;PRKAR1B	N_Shelf	0.966566	0.965953	2.44634e-05	0.9769	0.965155	0.965786	0.000876862	0.304544
cg05280508	2	134601234	NA	NA	0.942482	0.942031	6.99737e-05	0.976901	0.939733	0.942265	0.00286273	0.331877
cg11400707	1	80289686	NA	NA	0.975832	0.976071	-3.3467e-05	0.976906	0.975586	0.974833	-0.000998835	0.335194
cg02353048	5	132611028	FSTL4	NA	0.978597	0.978384	-1.55085e-05	0.976934	0.977778	0.978004	0.000201569	0.724213
cg15561778	21	45215703	C21orf70	N_Shore	0.912293	0.915295	6.5573e-05	0.976936	0.91486	0.915395	-0.00279608	0.233129
cg16688500	1	201960385	ATP2B4;ATP2B4	NA	0.00272638	0.0027245	-2.65181e-06	0.976945	0.00304155	0.00274823	-0.000233764	0.0212546
cg10835711	22	28495841	UCRC;UCRC	S_Shelf	0.887584	0.891487	-6.8881e-05	0.97695	0.882438	0.885013	-0.00176953	0.458356
cg02376097	19	16543354	SLC35E1	N_Shore	0.340048	0.339904	8.49813e-05	0.976953	0.345222	0.348448	0.00298034	0.294749
cg27309098	5	159730496	C1QTNF2	S_Shore	0.694577	0.699183	-8.30423e-05	0.976955	0.675251	0.681419	0.00100022	0.734285
cg15014624	10	5747987	ASB13;ASB13	Island	0.00660504	0.0066313	-4.92873e-06	0.976957	0.00725355	0.00660463	-0.000544312	0.00353108
cg19096571	18	53246175	NA	Island	0.0678926	0.06713	-6.69965e-05	0.976962	0.0704513	0.0707336	-0.000333242	0.895942
cg13529623	17	38832797	ARL4D	Island	0.817952	0.825558	-0.000103459	0.976967	0.788905	0.795973	1.88366e-05	0.995992
cg27035806	3	32418283	CMTM7;CMTM7	Island	0.0232982	0.0233177	-2.59089e-05	0.976973	0.0277979	0.026342	-0.000500951	0.616595
cg03530168	1	2190844	SKI	NA	0.922683	0.926509	-6.21797e-05	0.976973	0.917601	0.923009	0.00130743	0.564223
cg24491776	11	65162250	SIPA1	N_Shelf	0.0121298	0.0123539	-7.07119e-06	0.976974	0.011915	0.0122539	0.00016167	0.486946
cg07620992	10	133969735	STK32C	N_Shore	0.960896	0.961474	-2.07135e-05	0.976979	0.959868	0.960709	0.000357647	0.618485
cg14833337	20	62135073	NCRNA00176;NCRNA00176	S_Shelf	0.892703	0.895964	-5.38515e-05	0.976979	0.875846	0.878504	-0.000981562	0.627825
cg13932362	11	61340372	MIR1908;FADS1	Island	0.00865687	0.00889211	-6.46292e-06	0.976981	0.00930191	0.00891323	-0.000519624	0.0190228
cg06191076	3	177778086	NA	NA	0.88224	0.88319	6.91468e-05	0.976991	0.873468	0.877905	0.00310407	0.222546
cg07436562	16	292160	AXIN1;AXIN1	N_Shelf	0.983834	0.983934	7.2192e-06	0.976992	0.983751	0.983971	0.000204279	0.395989
cg10559416	19	3013808	AES;AES;AES	S_Shore	0.0129783	0.012959	1.91022e-05	0.977	0.0138011	0.0130957	-0.000759346	0.227781
cg07039130	18	5228183	C18orf18;LOC339290	Island	0.0308268	0.0311849	-1.83413e-05	0.977003	0.0323276	0.0322295	-1.83954e-05	0.978436
cg13550877	5	2259868	NA	NA	0.135861	0.136783	9.31308e-05	0.977004	0.143644	0.142607	0.000290766	0.929453
cg18348690	1	152206958	SLC39A1;CREB3L4	S_Shore	0.0109057	0.0111273	-5.84594e-06	0.977007	0.0112442	0.0110652	-0.000110259	0.586774
cg25692139	16	5061880	ALG1	Island	0.0093767	0.00930913	-6.72023e-06	0.977011	0.00943406	0.0090696	-0.00015053	0.437921
cg13575217	12	130189461	GPR133	Island	0.941071	0.941985	-3.75289e-05	0.977022	0.941841	0.94067	-0.00206555	0.144552
cg23595601	17	77990776	HEXDC	Island	0.962862	0.963498	1.91011e-05	0.977022	0.963375	0.963601	-0.000567859	0.389513
cg18758482	11	46824318	CKAP5;CKAP5	Island	0.0136493	0.0138267	1.22788e-05	0.977024	0.0146184	0.0132286	-0.00153252	7.64739e-05
cg02473287	4	130002507	PHF17;PHF17	NA	0.448217	0.440854	0.000294912	0.977029	0.495197	0.470391	-0.0134253	0.185754
cg19300650	6	30692740	MRPS18B;PPP1R10	N_Shore	0.00656654	0.00652924	6.30098e-06	0.977033	0.00813676	0.00727774	-0.000739661	0.015979
cg25948075	11	129891332	NA	NA	0.944744	0.945048	-2.4869e-05	0.977038	0.944147	0.942362	-0.00260204	0.00341979
cg02396126	1	4597779	NA	NA	0.662791	0.663548	-0.000155086	0.977046	0.675229	0.670108	-0.00560683	0.303657
cg11161853	17	3814741	ATP2A3;ATP2A3;ATP2A3;ATP2A3;ATP2A3;ATP2A3;ATP2A3	Island	0.0149413	0.0148868	8.52358e-06	0.977047	0.0149005	0.0149819	0.00029688	0.315007
cg05278822	16	3010471	TNFRSF12A	Island	0.00715741	0.00729162	-4.67146e-06	0.977051	0.00733616	0.00713418	-0.000275953	0.100305
cg13311655	8	97316573	UQCRB	NA	0.00848413	0.00852468	6.45545e-06	0.977051	0.0095168	0.00877347	-0.000506463	0.0757665
cg07793163	3	188465663	MASP1;MASP1;MASP1	NA	0.976362	0.976337	-1.51685e-05	0.977054	0.974815	0.974775	-0.000178589	0.741473
cg03626186	5	137831225	EGR1	Island	0.945361	0.944289	-5.34165e-05	0.977057	0.941093	0.942836	0.00239081	0.191386
cg06293931	10	123913056	TACC2;TACC2;TACC2;TACC2	Island	0.188188	0.187123	-0.000171919	0.977058	0.224316	0.212071	-0.0079165	0.194233
cg11769406	20	34522368	DLGAP4;DLGAP4;DLGAP4	N_Shore	0.964762	0.964485	-2.20355e-05	0.977059	0.963468	0.963983	0.000368803	0.625606
cg26916764	7	54577081	VSTM2A	N_Shore	0.00592927	0.00600194	6.00173e-06	0.977063	0.00675361	0.0059369	-0.000800205	0.000198304
cg24158075	12	131861397	GOLGA3	S_Shore	0.909322	0.910623	4.01805e-05	0.977065	0.907791	0.909416	-0.000319882	0.818146
cg09231120	10	103803196	C10orf76	N_Shelf	0.977643	0.9772	5.50217e-05	0.977072	0.977556	0.976613	-0.000496739	0.790643
cg12011198	4	146778997	MMAA	NA	0.961045	0.961853	-2.07341e-05	0.977086	0.961505	0.961963	-0.00035164	0.599773
cg25497530	1	155431420	NA	Island	0.322829	0.322117	0.000108106	0.977089	0.343336	0.338367	-0.00171945	0.656112
cg14566901	17	353251	NA	Island	0.765491	0.772584	0.000235515	0.977094	NA	NA	NA	NA
cg10233104	15	91000134	FAM174B	Island	0.0189752	0.0191921	9.05077e-06	0.977097	0.0195102	0.0195867	-0.000204673	0.567909
cg23860266	12	111713848	RPH3A;RPH3A	NA	0.0329995	0.0330433	-2.60541e-05	0.977099	0.0332434	0.031972	-0.00116877	0.20455
cg18128164	1	218329812	BPNT1;BPNT1	NA	0.00736282	0.00738573	-5.30266e-06	0.977104	0.00779029	0.00730134	-0.00040938	0.0438688
cg10791278	5	655154	NA	Island	0.978103	0.978744	-1.29921e-05	0.977109	0.977915	0.978835	0.000582858	0.201149
cg19050351	7	1246566	NA	Island	0.0242508	0.0240987	-2.35406e-05	0.977114	0.0311961	0.0276235	-0.00310072	0.00502389
cg05127937	5	92972256	NA	NA	0.00830243	0.00834565	1.06619e-05	0.977116	0.0100312	0.00896925	-0.000995689	0.0060574
cg10727432	14	102091742	NA	Island	0.0103725	0.0103957	-6.55922e-06	0.97712	0.0105073	0.0103334	-0.000204518	0.383732
cg13531502	12	56152534	ARHGAP9;ARHGAP9;ARHGAP9	N_Shelf	0.914419	0.915379	-4.58284e-05	0.97712	0.913149	0.915903	0.00223409	0.145712
cg07569194	2	20291610	NA	S_Shelf	0.920072	0.92013	4.00296e-05	0.977151	0.915296	0.916435	0.00246534	0.105104
cg16190470	16	27982790	GSG1L	Island	0.0551496	0.0549106	2.93672e-05	0.977153	0.0587242	0.0587879	0.000896261	0.392231
cg18543035	10	72183675	ADAMTS14;ADAMTS14	NA	0.946288	0.946789	2.36289e-05	0.977156	0.945317	0.946286	0.000392862	0.652983
cg21964231	11	65792176	RAB1B	N_Shore	0.00492914	0.00493978	-3.78686e-06	0.977159	0.0051984	0.0046716	-0.00045917	0.000249744
cg16240480	12	14996921	ARHGDIB	NA	0.590479	0.586772	-0.000176738	0.977162	0.622612	0.615998	-0.000974659	0.86885
cg16196857	17	75670046	CCDC40	NA	0.96714	0.967634	-1.73369e-05	0.977165	0.96746	0.967921	-0.000105385	0.861593
cg12180051	15	73036256	RPP25;RPP25	Island	0.0521892	0.0522659	-2.86045e-05	0.977167	0.052146	0.0509343	-0.00141475	0.134017
cg14218629	10	120791840	EIF3A	Island	0.973021	0.972719	-1.95833e-05	0.977171	0.971321	0.972301	0.00084936	0.205709
cg15709065	3	127192141	NA	Island	0.106869	0.105443	-0.000252291	0.977174	0.112424	0.112946	0.000742589	0.933472
cg05338785	1	208094634	C1orf107	NA	0.895207	0.896906	-3.50851e-05	0.977177	0.891017	0.892556	-1.40855e-05	0.991617
cg04790874	18	75309869	NFATC1;NFATC1;NFATC1;NFATC1;NFATC1	Island	0.982074	0.982222	9.20539e-06	0.977178	0.981457	0.981665	3.59313e-05	0.917838
cg14559139	2	121267662	NA	NA	0.753154	0.761225	-0.000125204	0.977188	0.723587	0.733064	0.000265483	0.951946
cg11688378	13	93777760	GPC6	NA	0.261644	0.25419	-0.000264817	0.977192	0.308718	0.295638	-0.00343021	0.719291
cg24502047	11	72031977	PDE2A;PDE2A;PDE2A;PDE2A	Island	0.0436574	0.0447308	2.00706e-05	0.977193	0.0446578	0.0451228	-0.00065452	0.358864
cg17048483	1	11919014	PLOD1	S_Shore	0.98415	0.984496	8.27294e-06	0.977194	0.983806	0.984165	0.000151792	0.606697
cg08990497	7	100749379	RABL5;RABL5;RABL5;RABL5	N_Shelf	0.907785	0.907716	5.55582e-05	0.977199	0.902481	0.903409	0.00267451	0.192988
cg21922419	16	2752916	SRRM2	S_Shore	0.962638	0.96286	2.39073e-05	0.977207	0.960061	0.961904	0.00191478	0.023893
cg17534092	15	38013565	EIF2AK4	Island	0.00857863	0.00895746	-6.51966e-06	0.977209	0.00885618	0.0085104	-0.000557142	0.0178038
cg08957018	2	10041215	GRHL1	NA	0.970425	0.970992	-1.79146e-05	0.977214	0.969339	0.970447	0.000649936	0.314544
cg15016120	20	56523723	APCDD1L	S_Shore	0.0556745	0.0558378	-3.50044e-05	0.977215	0.052549	0.0545416	0.00166758	0.172673
cg07891953	19	803114	ELANE	N_Shore	0.245609	0.239833	-0.000169845	0.977216	0.256667	0.241399	-0.00806002	0.155533
cg23980059	7	128203259	OPN1SW	NA	0.968927	0.96891	-2.04959e-05	0.977221	0.967173	0.967927	0.000766826	0.298125
cg09559189	6	24511041	MRS2	N_Shore	0.00451504	0.00448779	3.33264e-06	0.97723	0.00477284	0.00443771	-0.00027662	0.0158311
cg13716933	7	27669181	HIBADH	Island	0.00984818	0.00974353	-6.26737e-06	0.977233	0.0101846	0.00989801	-0.000298416	0.205348
cg01650818	14	104756777	BRF1;BRF1	Island	0.917729	0.918096	3.32642e-05	0.977234	0.917091	0.916531	-0.000600544	0.615281
cg03977084	22	36054655	NA	S_Shelf	0.782554	0.786027	6.64463e-05	0.977236	0.77338	0.778612	0.00109142	0.663368
cg08358426	8	10517848	RP1L1	NA	0.950213	0.951021	5.54407e-05	0.977242	0.950804	0.950605	-0.000808489	0.691949
cg18024928	1	245237875	ZNF695;ZNF695	Island	0.0183398	0.01833	-1.88833e-05	0.977245	0.0299168	0.0262138	-0.00263093	0.0183901
cg22915373	17	5313169	DHX33	S_Shore	0.0701244	0.0704077	3.72934e-05	0.977259	0.0714168	0.0716705	0.00294405	0.0243752
cg24214386	8	1427554	NA	N_Shore	0.945887	0.948519	3.02407e-05	0.97728	0.945339	0.948382	0.00205291	0.0770821
cg05226959	11	71171581	NA	N_Shelf	0.699812	0.703928	-7.16649e-05	0.97728	0.698157	0.701327	0.00121044	0.631539
cg01082299	1	1286534	NA	NA	0.858152	0.859144	5.88672e-05	0.977281	0.853289	0.855526	0.00108267	0.597107
cg08103144	3	10158328	VHL;VHL;VHL;VHL	Island	0.0100543	0.0100841	-6.53221e-06	0.977284	0.0107582	0.0101751	-0.000397307	0.104454
cg09132909	6	31132480	HCG22	NA	0.623645	0.628424	-0.000246692	0.977285	0.621332	0.627537	0.0076694	0.370863
cg27158472	8	142226322	DENND3	NA	0.975259	0.975288	1.23179e-05	0.977289	0.975187	0.975204	-8.62751e-05	0.838419
cg02216246	18	45342307	LIPG	Island	0.0168034	0.0167817	1.02877e-05	0.977291	0.0167707	0.0166498	2.87056e-05	0.93471
cg13568956	15	43193769	DUOX2;DUOXA2	Island	0.0163739	0.0165802	9.95818e-06	0.977292	0.0164834	0.0162741	-0.000360691	0.300315
cg19885625	19	53951027	FGF21;FUT1	S_Shelf	0.766226	0.772307	0.000112426	0.977294	0.736867	0.746221	0.00139044	0.730397
cg15110127	15	49735048	NA	NA	0.947107	0.946554	-2.99965e-05	0.977297	0.945503	0.945094	0.00012838	0.902235
cg09736361	22	22996740	CYTSA;CYTSA	Island	0.00904548	0.0092909	6.17922e-06	0.977313	0.00933162	0.00931765	-0.000174885	0.410203
cg06553513	5	109053940	MAN2A1;MAN2A1	Island	0.0138891	0.0141804	1.09885e-05	0.977318	0.0143261	0.0146052	0.000173469	0.642758
cg07829740	10	105817632	COL17A1	NA	0.818513	0.82365	9.83066e-05	0.977321	0.798313	0.803265	-0.000532867	0.881807
cg02400595	4	6727497	LOC93622	S_Shore	0.00696997	0.00704971	-6.28076e-06	0.977326	0.00803256	0.00802947	3.65511e-05	0.882595
cg00244983	2	100483639	NA	NA	0.652351	0.653434	-0.000104441	0.977331	0.645521	0.644778	-0.00102141	0.785749
cg26384602	1	46540558	LRRC41;UQCRH	Island	0.0273934	0.0278992	-2.18491e-05	0.977335	0.0287356	0.0277552	-0.00117684	0.151222
cg21225563	19	4385072	CHAF1A	NA	0.00987649	0.00992892	-7.9996e-06	0.977335	0.011224	0.0106631	-0.000485521	0.158388
cg18674643	17	39211534	DUSP3	Island	0.00866313	0.00814908	-1.9983e-05	0.977338	0.00944007	0.0083757	-0.000674382	0.368642
cg20702121	7	75769868	HSPB1;HSPB1	Island	0.022906	0.0231762	1.40399e-05	0.977344	0.0260798	0.0247679	-0.000989126	0.0810955
cg12786015	1	165362371	DUSP27	NA	0.949286	0.948994	2.28502e-05	0.977359	0.947165	0.948055	0.00148612	0.0606804
cg10099732	19	3509417	C19orf28;C19orf28;C19orf28	S_Shore	0.00971936	0.00973986	1.42387e-05	0.977363	0.00947403	0.00850682	-0.000843931	0.0014339
cg26491844	2	220112062	CHPF	N_Shore	0.874043	0.87534	4.16609e-05	0.977365	0.873855	0.873654	-0.00161152	0.288516
cg16688437	5	72713642	NA	Island	0.0209402	0.0211776	-3.38144e-05	0.977366	0.0222387	0.0199716	-0.00213652	0.00119622
cg04860142	19	2086687	AP3D1;AP3D1	N_Shore	0.975594	0.976438	3.08591e-05	0.977369	0.973609	0.976189	0.00149617	0.116252
cg02211433	6	31729040	BAT3;BAT3;BAT3;BAT3	Island	0.0129398	0.0132196	-7.804e-06	0.97737	0.0130839	0.0126931	-0.000516344	0.0494955
cg03927025	3	8886424	NA	NA	0.844144	0.851084	-0.000108119	0.977371	0.81442	0.823192	0.000565319	0.894495
cg25672027	6	31936352	NEU1	N_Shore	0.879681	0.88114	-6.07056e-05	0.977371	0.86608	0.870232	0.00285877	0.280079
cg08240383	7	75981114	UPK3B;UPK3B	N_Shelf	0.965382	0.965397	2.34321e-05	0.977373	0.96414	0.965172	0.001081	0.20476
cg03013554	16	1387175	NA	N_Shelf	0.959341	0.960066	1.8495e-05	0.977376	0.958383	0.95908	0.000455111	0.501586
cg06807650	15	54073628	NEDD4	S_Shore	0.0120596	0.0122579	1.13668e-05	0.977385	0.0122098	0.0116285	-0.000700524	0.0999028
cg25013053	5	141208134	NA	N_Shore	0.800427	0.79994	-7.82619e-05	0.97739	0.806694	0.809229	0.00181757	0.516339
cg26568031	6	170333995	NA	Island	0.855521	0.860265	9.20527e-05	0.977398	0.844375	0.847345	-0.00104715	0.764007
cg24260882	17	23157279	NA	NA	0.0270916	0.0264379	3.272e-05	0.9774	0.0328143	0.0304794	-0.000594873	0.616731
cg00348598	7	5234520	WIPI2;WIPI2;WIPI2;WIPI2;WIPI2	Island	0.985169	0.985263	6.28113e-06	0.9774	0.985517	0.985271	-0.000211213	0.316329
cg17554470	2	236313066	AGAP1;AGAP1	NA	0.976884	0.976868	5.78457e-05	0.97741	0.977402	0.976618	-0.00144592	0.394195
cg26710819	13	47791175	RB1	Island	0.510298	0.508952	0.000111269	0.977415	0.522995	0.514304	-0.00651533	0.104541
cg15339249	10	126320895	FAM53B	NA	0.570555	0.575641	0.000117319	0.977416	0.547774	0.559559	0.00504148	0.223444
cg03000846	11	69609162	ANO1;ANO1	N_Shelf	0.935778	0.935419	-2.89526e-05	0.977416	0.934995	0.935457	0.000429419	0.671392
cg23276524	15	74415913	ISL2	N_Shore	0.0407402	0.0410294	2.1967e-05	0.977424	0.0434305	0.0437049	0.000628371	0.445475
cg15553852	13	109231785	IRS2	N_Shore	0.644806	0.654068	-0.00021924	0.977424	0.599779	0.61285	0.00210119	0.796766
cg19735538	1	3381161	ARHGEF16	N_Shelf	0.969538	0.970051	-1.63255e-05	0.977427	0.968793	0.969692	0.000300258	0.602099
cg06867775	12	51899001	RARG;RARG	N_Shore	0.853519	0.861913	-8.91853e-05	0.977427	0.828965	0.832238	-0.00473409	0.142859
cg09942166	11	118287188	BCL9L	S_Shore	0.553933	0.559148	-9.07972e-05	0.977435	0.526647	0.539241	0.00738563	0.0207796
cg08479319	17	656515	NXN	N_Shore	0.813716	0.815471	0.000121573	0.977437	0.8083	0.811371	0.00226366	0.560001
cg20355694	2	173940187	CDCA7;CDCA7	NA	0.976085	0.976645	-1.37269e-05	0.977446	0.975867	0.976165	0.000315619	0.49949
cg24592043	3	144321712	CHST2;CHST2	Island	0.0220803	0.0217743	1.4501e-05	0.977447	0.0228207	0.0224817	0.000455076	0.384388
cg20546782	14	101163928	NA	N_Shore	0.773145	0.778898	-0.000120206	0.97748	0.743931	0.75029	0.000309346	0.945149
cg27358097	17	7289046	CHRNB1	Island	0.0143624	0.0145164	-7.86945e-06	0.977491	0.0149947	0.0146572	-0.00046902	0.086117
cg19196862	8	97726470	PGCP	Island	0.0379559	0.0381919	-3.14625e-05	0.977493	0.0377052	0.0387769	0.000910194	0.436324
cg21676440	3	114716243	CCDC52	N_Shore	0.0186772	0.0186312	-1.5209e-05	0.977506	0.0233984	0.021323	-0.00107636	0.0927742
cg09420961	15	43332403	SLC28A2	NA	0.963626	0.963366	2.4594e-05	0.977509	0.963613	0.963828	0.000503081	0.556863
cg09720853	8	86538179	CA3	Island	0.126884	0.125752	5.84892e-05	0.97751	0.125091	0.124681	0.00395609	0.0683985
cg26804336	4	8645676	CPZ;CPZ;CPZ	Island	0.0137664	0.0138574	1.05005e-05	0.977511	0.0145419	0.0147766	0.000273488	0.439453
cg23063716	6	71722784	B3GAT2	Island	0.120085	0.120732	4.54261e-05	0.97752	0.126439	0.126591	0.00247057	0.155821
cg06169961	1	245308031	ZNF670	N_Shore	0.00632931	0.00634474	-4.34345e-06	0.977521	0.00691786	0.00655723	-0.000295025	0.0761787
cg00504134	14	104116922	C14orf180	NA	0.896883	0.89718	-4.796e-05	0.977523	0.887671	0.89114	0.00239221	0.228133
cg13792528	1	221630055	NA	N_Shelf	0.961892	0.961594	-2.51332e-05	0.977533	0.96182	0.962904	0.00138209	0.12268
cg12504877	15	81667616	HDGFRP3	Island	0.00694135	0.00670225	-1.67483e-05	0.977553	0.0112392	0.0105164	-0.000193934	0.836546
cg27431396	11	2828432	NA	Island	0.948897	0.950631	4.41821e-05	0.977556	0.945596	0.950083	0.00267766	0.084289
cg24315840	11	62284373	POLR2G	N_Shore	0.974297	0.974313	1.02406e-05	0.977566	0.973813	0.974077	0.00022746	0.512788
cg20408104	14	30564367	AP4S1;STRN3;STRN3;AP4S1	N_Shore	0.0152865	0.0157565	-1.32816e-05	0.977571	0.0160054	0.015442	-0.000631484	0.183833
cg25924411	19	1330969	NA	S_Shore	0.924258	0.925298	-3.37314e-05	0.977573	0.918743	0.920549	4.95506e-05	0.967996
cg01700358	16	71926807	NA	NA	0.930439	0.932161	5.04731e-05	0.977576	0.922747	0.926149	0.00161362	0.472196
cg15791105	5	4564755	NA	NA	0.87934	0.880916	-7.06269e-05	0.977579	0.878033	0.883287	0.00345316	0.172237
cg25339408	14	76740337	TMEM63C	NA	0.904559	0.90858	6.21377e-05	0.977582	0.900815	0.901747	-0.00233222	0.330891
cg06935967	22	26645223	PITPNB;LOC284900;PITPNB;LOC284900	Island	0.0472389	0.0474396	-3.60363e-05	0.977582	0.0479762	0.0480284	-0.00113902	0.425735
cg09476154	2	109393062	SH3RF3	NA	0.976282	0.975747	-2.17575e-05	0.977584	0.974546	0.976174	0.00176852	0.0254417
cg04660816	19	40299020	FXYD3;FXYD3;FXYD3;FXYD3;FXYD3;FXYD3;FXYD3;FXYD3	NA	0.720735	0.728718	0.000132894	0.977589	0.690972	0.699339	7.65381e-06	0.998746
cg23478547	4	89519180	HERC6;HERC6	Island	0.0207298	0.0206864	-1.16775e-05	0.977591	0.0207411	0.0195468	-0.00102894	0.0128643
cg01073837	3	195553709	CPN2	NA	0.93653	0.937269	2.3788e-05	0.977592	0.936277	0.937626	0.00128697	0.144819
cg00865541	1	181421679	LAMC2;LAMC2	NA	0.65666	0.665362	0.000109668	0.977595	0.632079	0.642095	0.0018733	0.639884
cg25026703	3	124322944	PDIA5;PDIA5	NA	0.969224	0.968672	-2.35044e-05	0.977596	0.96777	0.968293	0.000638833	0.415898
cg25023816	6	88910872	CNR1;CNR1;CNR1;CNR1;CNR1;CNR1	NA	0.96172	0.962308	1.90458e-05	0.977596	0.962136	0.963445	0.00046197	0.501313
cg18520238	5	96297440	LNPEP;LNPEP	Island	0.0330584	0.0330675	1.45525e-05	0.977597	0.0353619	0.0346436	-0.000330838	0.568752
cg02474109	10	134722245	NA	NA	0.178988	0.175314	0.000128309	0.9776	0.193611	0.186965	-0.000475418	0.912582
cg19760441	12	50928973	KRT7	N_Shore	0.86449	0.86688	5.21885e-05	0.977601	0.861221	0.854492	-0.0085799	2.3723e-05
cg05305078	15	89366617	VPS33B;VPS33B	Island	0.00367169	0.00367893	2.60356e-06	0.977606	0.00383004	0.00360555	-0.000199044	0.0534444
cg01341130	7	124357283	POT1;POT1;POT1;POT1;POT1	Island	0.00620798	0.00623576	-4.49238e-06	0.977607	0.00625407	0.0061561	-4.33609e-05	0.774118
cg14612417	17	39094419	MEOX1;MEOX1;MEOX1	NA	0.391155	0.398752	0.000451813	0.977617	0.407029	0.412449	0.00157238	0.916734
cg27496650	7	24398170	NA	NA	0.958345	0.958275	1.76124e-05	0.97762	0.958127	0.957786	-0.000172727	0.796602
cg26071631	15	99687039	PCSK6;PCSK6;PCSK6;PCSK6	NA	0.948432	0.94983	-4.29601e-05	0.977623	0.948968	0.951249	0.000737599	0.564629
cg26277197	17	72038950	CYGB	NA	0.861312	0.862556	-7.5666e-05	0.977635	0.858404	0.859	-0.00111208	0.637292
cg05122887	6	346311	IRF4	NA	0.951509	0.952146	-2.08633e-05	0.977638	0.951046	0.951295	-0.000417726	0.581235
cg08976687	12	55874617	MIR1228;LRP1	NA	0.912205	0.912216	-3.65118e-05	0.977638	0.91091	0.91134	0.00119928	0.313912
cg04275881	19	955620	GRIN3B	Island	0.957373	0.958056	-2.19069e-05	0.977639	0.954629	0.956237	0.000577584	0.492067
cg20946805	17	44150859	NA	N_Shore	0.0291622	0.029302	-1.55254e-05	0.977646	0.0314725	0.0317481	0.000545141	0.348091
cg22878535	13	111757481	NA	N_Shore	0.0736329	0.073082	4.76799e-05	0.977647	0.0755662	0.0735639	-0.00107769	0.49924
cg05900058	2	233123693	TIGD1;EIF4E2	Island	0.00746377	0.00764203	4.88132e-06	0.97765	0.00758449	0.00729638	-0.00032193	0.0645577
cg22391205	13	40904954	OR7E37P	NA	0.960323	0.959058	-4.56811e-05	0.97765	0.959398	0.959537	0.00104283	0.495702
cg16362915	6	33489658	PHF1;PHF1;PHF1	N_Shelf	0.844496	0.846593	-6.25715e-05	0.977654	0.83862	0.836058	-0.00552417	0.0176153
cg04480129	20	59927282	CDH4	N_Shore	0.917502	0.918997	4.31003e-05	0.977659	0.916048	0.917059	0.000900533	0.568684
cg26539455	3	29297346	RBMS3;RBMS3;RBMS3	NA	0.00883817	0.00885452	-5.95665e-06	0.977659	0.00986986	0.00937046	-0.000348095	0.149053
cg00084643	11	64321388	MAP4K2	NA	0.960456	0.961048	1.79444e-05	0.977659	0.960662	0.961295	0.000653962	0.301019
cg26614624	1	1252681	GLTPD1	Island	0.931103	0.932285	-4.55467e-05	0.977663	0.925154	0.928009	0.00293166	0.0907175
cg04176437	7	157215134	PTPRN2;PTPRN2;PTPRN2	N_Shore	0.930822	0.931722	3.15932e-05	0.977665	0.929324	0.930614	0.00114854	0.324076
cg19388101	12	27288204	STK38L	N_Shore	0.0130423	0.0130252	1.99478e-05	0.977673	0.0115127	0.0107418	-0.000672611	0.00911616
cg06949739	8	82186659	PAG1;PAG1	Island	0.0124289	0.0124358	-8.27946e-06	0.977677	0.0123893	0.0124025	6.75997e-05	0.814442
cg04332526	20	36793172	NA	Island	0.00388812	0.00389123	-2.47981e-06	0.977682	0.00404421	0.00382878	-0.000173771	0.0562016
cg19748840	20	31699282	CBFA2T2;CBFA2T2;CBFA2T2	S_Shelf	0.757983	0.76724	0.000130652	0.977684	0.725149	0.733674	-0.00106686	0.830354
cg04436449	17	19560883	SLC47A2;SLC47A2	S_Shelf	0.666743	0.67444	-0.000112836	0.977686	0.638568	0.647939	0.00163175	0.696888
cg25076272	19	42098772	ZNF829;ZNF568;ZNF829	Island	0.0135159	0.0134608	-1.11913e-05	0.977686	0.016933	0.0158524	-0.000881998	0.0807202
cg18065728	19	50340636	NA	Island	0.980001	0.980058	-1.18286e-05	0.977687	0.979615	0.979776	7.28154e-05	0.862524
cg06162030	11	8059677	TUB;TUB	S_Shore	0.0128586	0.0131301	1.74465e-05	0.977687	0.0118095	0.0113944	-0.000464042	0.147154
cg17121178	15	100163504	OR4F6	NA	0.872006	0.871963	-6.68075e-05	0.977688	0.876265	0.872569	-0.00402246	0.0976877
cg00998135	1	1091294	MIR200B	S_Shore	0.75325	0.754855	-8.64638e-05	0.977696	0.737376	0.739337	-0.00104002	0.744248
cg13611347	8	141618629	EIF2C2;EIF2C2	S_Shelf	0.969643	0.970013	1.69407e-05	0.977704	0.967694	0.96905	0.000754262	0.22332
cg01135165	4	40621398	APBB2;APBB2;APBB2	NA	0.012322	0.0123073	1.06245e-05	0.977707	0.0132792	0.0131821	-3.19474e-05	0.932617
cg10895952	16	47278069	NA	NA	0.860035	0.862071	-4.71874e-05	0.97771	0.853249	0.853685	-0.00159249	0.354074
cg26100149	13	56759055	NA	NA	0.896251	0.90014	-5.44165e-05	0.977719	0.893915	0.896887	0.00144869	0.518006
cg18661559	2	53940847	LOC100302652;GPR75	S_Shore	0.61091	0.620218	-0.000172951	0.977721	0.583861	0.588298	-0.00543173	0.383971
cg09130549	10	128477547	NA	NA	0.708114	0.711884	0.000212834	0.977722	0.690169	0.701709	0.00874958	0.265376
cg15923342	6	3033822	RIPK1	N_Shelf	0.780876	0.78761	-0.000101806	0.977724	0.753386	0.762586	0.00196278	0.60691
cg02127980	18	8790458	KIAA0802	NA	0.824285	0.829891	-0.000146565	0.977726	0.79051	0.796194	-0.00320426	0.566442
cg26275360	9	121172082	DBC1	S_Shore	0.13513	0.135297	8.92223e-05	0.977731	0.134779	0.137849	0.00270062	0.407282
cg11974068	1	11818743	CLCN6	N_Shelf	0.978121	0.97854	1.20479e-05	0.977731	0.977811	0.977891	-0.000236185	0.58427
cg15258649	16	4306969	NA	Island	0.561867	0.567251	8.64617e-05	0.977735	0.54383	0.5529	0.00383031	0.199248
cg20680819	4	5957516	NA	NA	0.959151	0.958222	-7.42786e-05	0.97775	0.958406	0.957187	-0.000164662	0.949819
cg01946760	8	11598188	GATA4	Island	0.0747442	0.0734636	3.90007e-05	0.977758	0.0890318	0.0882741	0.00111717	0.4563
cg06624146	19	60432569	TMEM86B	NA	0.97944	0.979005	-1.21719e-05	0.977762	0.978601	0.97913	0.000923588	0.0324543
cg24003832	7	55568720	VOPP1	NA	0.154531	0.151461	-9.27863e-05	0.97777	0.16985	0.162283	-0.00297625	0.375557
cg19766363	13	113325435	TFDP1;TFDP1	N_Shelf	0.982437	0.982289	-1.47572e-05	0.977771	0.981333	0.981889	0.000615888	0.26671
cg21523496	10	23503100	NA	Island	0.0121669	0.0124297	-6.13894e-06	0.977771	0.0124111	0.0121029	-0.000447659	0.0244953
cg02281489	11	73559832	PPME1;C2CD3	Island	0.0262548	0.0262639	1.27489e-05	0.977775	0.0274273	0.0268439	0.000215834	0.684878
cg23642061	1	151868502	S100A1;S100A13;S100A13	NA	0.915338	0.916715	-3.12384e-05	0.977779	0.913839	0.913907	-0.0016426	0.152834
cg01498437	19	41711095	ZNF260;ZNF260;ZNF260;ZNF260	Island	0.00626103	0.00626783	-5.10129e-06	0.977787	0.00680646	0.00609082	-0.000669155	0.00146149
cg04077979	7	105244306	ATXN7L1;ATXN7L1	NA	0.742957	0.743218	0.000125489	0.977796	0.741599	0.742055	-0.00133611	0.759828
cg09549304	2	70968293	NA	Island	0.0337087	0.0327902	-2.23537e-05	0.977801	0.0414579	0.0399811	-0.000359824	0.692942
cg24585422	1	23543805	HNRNPR;HNRNPR;HNRNPR;HNRNPR	Island	0.00799156	0.00816127	-4.71623e-06	0.977806	0.00816891	0.00820268	1.59938e-05	0.925182
cg21550623	19	12735033	HOOK2;HOOK2	N_Shelf	0.822724	0.826108	-0.000218519	0.977806	0.808555	0.806103	-0.00561113	0.475043
cg02587894	1	35958042	C1orf216	S_Shore	0.957044	0.957372	-1.87431e-05	0.977807	0.956318	0.957805	0.000835376	0.225612
cg27006721	16	3488172	NA	N_Shore	0.943324	0.94363	-3.14529e-05	0.977809	0.941411	0.942753	0.000979077	0.365343
cg02848122	13	112430671	ATP11A;ATP11A	Island	0.974455	0.974853	3.76171e-05	0.977815	0.974767	0.974325	-0.000649481	0.643448
ch.11.69043358R	11	19397552	NAV2	NA	0.804709	0.809459	-0.000108822	0.977815	0.798505	0.806884	0.00235042	0.540469
cg11460331	5	34874946	TTC23L	Island	0.0132121	0.0132733	-9.04324e-06	0.977821	0.0139528	0.0140329	0.00016126	0.639847
cg19402314	2	202948419	BMPR2	Island	0.00837587	0.00842941	9.5661e-06	0.977824	0.00946127	0.00882939	-0.000514139	0.158398
cg23650853	5	14412544	TRIO	NA	0.956999	0.957429	-2.19046e-05	0.977832	0.956962	0.95733	-5.89389e-05	0.939389
cg18805457	10	102974383	NA	Island	0.0920192	0.0925577	3.6429e-05	0.977834	0.0997025	0.100733	0.000158293	0.904052
cg27414087	19	45801710	LTBP4;LTBP4;LTBP4	Island	0.0787141	0.0773289	4.49151e-05	0.97784	0.0830152	0.0768713	-0.00465398	0.00398829
cg25627242	10	106064530	ITPRIP	N_Shore	0.853284	0.857944	8.08812e-05	0.977841	0.841049	0.843418	-0.00294028	0.337677
cg22110770	7	27497954	NA	NA	0.975968	0.976343	1.41315e-05	0.977844	0.975829	0.976137	-0.000133194	0.792304
cg03591709	2	10177872	NA	Island	0.00984869	0.0100415	-4.59129e-06	0.977855	0.0100122	0.010084	5.68395e-05	0.757393
cg17924901	11	551538	RASSF7;C11orf35;RASSF7;RASSF7	S_Shore	0.0145084	0.0150955	-1.40412e-05	0.977858	0.0150788	0.0147851	-0.000317616	0.534154
cg09961645	6	16847886	ATXN1;ATXN1	NA	0.855399	0.862067	-8.3553e-05	0.977859	0.829171	0.835207	-0.00119215	0.711787
cg00874641	7	105219889	ATXN7L1;ATXN7L1	NA	0.771657	0.7778	-0.000165583	0.97786	0.746196	0.755284	0.00158139	0.790471
cg12676991	12	56200573	DDIT3	N_Shore	0.00470875	0.00468647	-2.84599e-06	0.977861	0.00481946	0.00456759	-0.00018056	0.083793
cg09896999	10	97219672	SORBS1;SORBS1	NA	0.974324	0.974616	1.36148e-05	0.977866	0.974818	0.974575	-0.00066385	0.174735
cg24984384	7	75832018	NA	NA	0.0122758	0.0121059	-1.22697e-05	0.977869	0.0116493	0.0103978	-0.000778653	0.011414
cg07434465	7	151204899	PRKAG2;PRKAG2	Island	0.154362	0.156289	-6.10492e-05	0.977876	0.156738	0.156237	0.00263644	0.242096
cg18081313	13	50756968	NA	NA	0.974738	0.974877	1.76887e-05	0.977882	0.974264	0.974874	0.00049231	0.420813
cg20147164	22	44278400	FBLN1;FBLN1;FBLN1;FBLN1	S_Shore	0.627039	0.633268	0.000110163	0.977884	0.603011	0.610136	0.000307244	0.938976
cg00676717	19	12638903	MAN2B1;MORG1;MORG1	N_Shore	0.0276306	0.0273531	-3.19424e-05	0.97789	0.0288583	0.02819	-0.00100249	0.459308
cg08711063	13	75362783	NA	NA	0.978325	0.97844	-1.16916e-05	0.977892	0.978293	0.978289	3.17886e-05	0.942534
cg08162389	3	25458006	RARB;RARB	NA	0.940653	0.941187	3.46996e-05	0.977893	0.941123	0.940448	-0.000986286	0.404305
cg23315424	7	17947115	SNX13	S_Shore	0.00996865	0.00998255	7.23378e-06	0.977893	0.0104681	0.00960822	-0.000765785	0.00183368
cg22351267	11	44915700	TP53I11;TP53I11	NA	0.918346	0.920132	-3.38481e-05	0.977894	0.913368	0.913119	-0.00160446	0.234593
cg13107582	5	178513714	ADAMTS2;ADAMTS2	NA	0.898756	0.903079	5.12758e-05	0.977897	0.89495	0.899411	0.00189279	0.354678
cg06740995	17	7065109	DLG4;ACADVL;ACADVL	S_Shore	0.433157	0.436418	-0.000111873	0.977901	0.397227	0.408476	0.00902367	0.0165827
cg13581582	7	152087748	ACTR3B;ACTR3B	Island	0.010728	0.010881	5.24968e-06	0.977902	0.0109209	0.0108282	-0.000201532	0.277479
cg03353812	19	43412075	DPF1;DPF1	Island	0.0156259	0.0154635	9.41094e-06	0.977903	0.0159845	0.0153382	-0.000448946	0.157142
cg16728846	3	185913062	MAGEF1	S_Shore	0.0552943	0.0539422	3.43906e-05	0.977905	0.0602247	0.0580937	-0.00025954	0.834703
cg24628676	19	10194164	S1PR2	N_Shore	0.94082	0.940657	3.11977e-05	0.977909	0.944605	0.943261	-0.000959311	0.367851
cg20356136	2	64419162	NA	NA	0.975749	0.975714	1.45663e-05	0.977919	0.975291	0.975585	0.000302139	0.562164
cg25583651	4	129106494	MFSD8;C4orf29	S_Shore	0.00651411	0.00646102	4.0526e-06	0.977933	0.00662861	0.00625423	-0.0002444	0.13136
cg07583420	20	21326560	NKX2-4	S_Shore	0.0414825	0.0412804	-2.95012e-05	0.977934	0.0469896	0.0451117	-0.00163548	0.173268
cg17830308	10	15395984	FAM171A1	NA	0.168199	0.164389	-0.000108168	0.977937	0.193586	0.189101	0.000762061	0.850262
cg23721083	9	96891195	NA	S_Shelf	0.773071	0.780404	-0.000113564	0.977941	0.746376	0.751984	-0.00254002	0.546606
cg04789644	7	128246194	CCDC136	NA	0.951038	0.952025	2.42159e-05	0.977945	0.950586	0.950848	-0.00082135	0.333892
cg12646385	3	45622145	LIMD1	NA	0.964034	0.965154	-2.69953e-05	0.977945	0.957091	0.961084	0.00252446	0.0148675
cg17341158	2	232164868	C2orf57	NA	0.949632	0.949969	2.46984e-05	0.977947	0.945832	0.947809	0.00102714	0.244308
cg21227784	20	57948956	C20orf177;C20orf177;PPP1R3D	Island	0.0122647	0.012332	5.3377e-06	0.977949	0.0124089	0.0123455	-6.79005e-05	0.72229
cg07372932	11	1818763	TNNI2;TNNI2;TNNI2	NA	0.984329	0.98411	-7.95924e-06	0.977957	0.984156	0.984325	0.00047477	0.0969767
cg13642545	6	108585837	NA	Island	0.0146767	0.0144314	1.18021e-05	0.97796	0.0190372	0.0182252	-0.000241501	0.640823
cg04949608	8	133562321	KCNQ3	Island	0.0169059	0.0169115	1.10252e-05	0.977966	0.0174597	0.0164297	-0.000825831	0.0509699
cg14794076	10	45234846	ALOX5	Island	0.0161547	0.016621	-1.1544e-05	0.97797	0.0173355	0.0165693	-0.000914921	0.0259219
cg13939297	16	86587497	BANP;BANP	N_Shelf	0.977884	0.977696	1.9666e-05	0.977977	0.976364	0.976698	0.000453081	0.522986
cg17376957	8	143482319	TSNARE1	Island	0.0495847	0.0484787	2.45708e-05	0.97798	0.0502277	0.0492046	-0.000398089	0.651156
cg16573328	7	35265189	NA	S_Shore	0.116508	0.113339	4.86231e-05	0.977982	0.130022	0.125958	-0.00103904	0.577533
cg17650274	17	4022071	ANKFY1	NA	0.976829	0.978026	1.92814e-05	0.977984	0.97542	0.977687	0.00103396	0.144224
cg10999429	3	19963136	RAB5A	N_Shore	0.0106622	0.01054	8.28072e-06	0.977999	0.0127794	0.011578	-0.000815406	0.0311579
cg00703040	2	238805108	LOC643387;LOC151174;LOC151174	Island	0.0395078	0.0390486	-8.07486e-05	0.978002	0.0451975	0.0437419	-0.000128504	0.96726
cg01574513	2	222145284	EPHA4	Island	0.0116061	0.0116053	-7.48923e-06	0.978005	0.0114641	0.0115734	4.73861e-05	0.85342
cg21020089	1	228903795	NA	NA	0.53182	0.534426	0.000113919	0.978008	0.532819	0.537031	0.00355516	0.378262
cg12835118	6	32425506	C6orf10	NA	0.975299	0.975624	-1.51219e-05	0.97801	0.975056	0.975122	-0.000300572	0.568614
cg22697034	19	62888826	ZNF551	S_Shelf	0.00203122	0.00201175	-2.32975e-06	0.978011	0.00249727	0.00218991	-0.000251506	0.00565691
cg26304948	13	52523241	OLFM4	NA	0.438947	0.429389	-0.000254568	0.978017	0.467399	0.442539	-0.013394	0.151852
cg20365074	5	55229416	IL31RA	NA	0.938419	0.939794	-2.89264e-05	0.978021	0.938635	0.941411	0.00137536	0.169209
cg16929187	5	96297723	LNPEP	Island	0.0144981	0.0146013	8.14765e-06	0.978029	0.0148115	0.0143414	-0.000351458	0.228622
cg22450733	13	45324264	SIAH3	NA	0.833683	0.838242	-0.000118774	0.978029	0.780028	0.798773	0.0127733	0.00679192
cg22681772	17	52811534	MSI2;MSI2	NA	0.446836	0.443298	-0.000135152	0.978041	0.466505	0.453495	-0.00654775	0.19993
cg22975695	21	36774362	CLDN14;CLDN14;CLDN14;CLDN14	NA	0.966724	0.96703	1.77493e-05	0.978047	0.965883	0.966659	0.000536042	0.404574
cg17019143	6	30176635	NA	Island	0.00651598	0.00652943	4.1863e-06	0.978052	0.00661819	0.00632696	-0.00024333	0.102786
cg10057528	17	75646883	CCDC40	Island	0.964961	0.965328	-1.76069e-05	0.978057	0.964966	0.965748	0.000557183	0.369028
cg19290577	10	33663127	NRP1;NRP1;NRP1	Island	0.0168175	0.0168466	1.54407e-05	0.978057	0.02468	0.0217922	-0.00217735	0.00644112
cg03393754	2	60565145	BCL11A;BCL11A;BCL11A	NA	0.170229	0.165322	-0.000138227	0.978066	0.207194	0.197255	-0.00139266	0.788641
cg07523788	17	24645236	NUFIP2;NUFIP2	N_Shore	0.0221185	0.0222605	-1.31208e-05	0.978068	0.0231168	0.0224242	-0.00111332	0.0205258
cg02181494	1	112333498	KCND3;KCND3	Island	0.00932886	0.00947637	6.39927e-06	0.978069	0.00982305	0.00942076	-0.000538386	0.0199248
cg09362366	5	170816286	FGF18	Island	0.967917	0.967584	1.94781e-05	0.978071	0.967006	0.967982	0.00100796	0.123873
cg01605516	6	138766906	HEBP2	Island	0.0223237	0.0221052	1.28342e-05	0.97808	0.0224213	0.0214303	-0.000405371	0.383883
cg18465199	2	85676284	RNF181	Island	0.0117007	0.0117815	-6.45665e-06	0.978084	0.0122802	0.0119004	-0.000355057	0.122122
cg00584089	4	184641926	NA	S_Shore	0.971156	0.970886	2.23978e-05	0.978089	0.969744	0.969953	0.000380943	0.631583
cg13626639	2	220938702	NA	NA	0.00486454	0.00487619	4.24512e-06	0.97809	0.00573213	0.0052134	-0.000445945	0.00746116
cg27373387	17	7059154	DLG4;DLG4	S_Shore	0.0115215	0.0115466	8.14491e-06	0.97809	0.0117632	0.0110446	-0.000725005	0.0125966
cg18731460	16	34635588	NA	Island	0.840244	0.845497	-0.000114312	0.978094	0.846248	0.849439	-0.000799039	0.842008
cg18245230	11	491569	RNH1;RNH1;RNH1;RNH1;RNH1;RNH1;RNH1;RNH1	N_Shelf	0.978462	0.978778	1.18573e-05	0.978095	0.978814	0.979207	4.75028e-05	0.90916
cg00645626	3	195578671	NA	NA	0.976908	0.976637	2.23175e-05	0.978096	0.975348	0.976682	0.00156648	0.0629099
cg00604859	16	86008735	ZCCHC14	S_Shelf	0.974499	0.974725	1.68158e-05	0.978101	0.973633	0.974635	0.000807431	0.184477
cg09110241	6	166503216	T	Island	0.00904202	0.00891099	-6.71124e-06	0.978101	0.0101573	0.00959371	-0.00020655	0.55782
cg19713109	14	51188438	FRMD6;FRMD6;FRMD6	Island	0.0167858	0.0168067	-1.31791e-05	0.978105	0.0174842	0.0160899	-0.00076519	0.0786208
cg07571519	2	134484728	NA	S_Shore	0.980809	0.981268	3.83728e-05	0.978108	0.980025	0.981222	0.000859437	0.543876
cg02517342	11	1077785	MUC2	NA	0.978568	0.978803	4.59815e-05	0.978108	0.977701	0.978393	0.000489485	0.768159
cg09120267	7	69890507	AUTS2;AUTS2	N_Shelf	0.974219	0.974445	1.57668e-05	0.978108	0.973965	0.973892	-0.00028549	0.595362
cg11431101	4	177223916	WDR17;WDR17	Island	0.0132625	0.0132482	-7.85879e-06	0.978109	0.014862	0.0140566	-0.000302561	0.339642
cg13521170	6	25409859	LRRC16A	NA	0.388272	0.382461	-0.000190982	0.97811	0.429909	0.416291	-0.00523679	0.449848
cg17059388	21	42009904	NCRNA00112;C21orf129	NA	0.960294	0.959777	2.25881e-05	0.97811	0.959725	0.960209	0.000941949	0.211349
cg01436315	11	76089443	GUCY2E	NA	0.0517301	0.0498481	-4.73585e-05	0.978117	0.0617996	0.0588037	0.00033718	0.871706
cg00327947	13	112792116	MCF2L;MCF2L	N_Shore	0.96863	0.96924	7.15103e-05	0.978134	0.96736	0.969224	0.00237536	0.357768
cg09267188	6	166744861	RPS6KA2;RPS6KA2	N_Shore	0.980444	0.980604	-1.15773e-05	0.978137	0.979897	0.980565	0.000460343	0.265527
cg24176926	5	722837	TPPP	S_Shore	0.852574	0.853589	7.92294e-05	0.978138	0.854435	0.857916	0.00183655	0.505652
cg06566534	17	76806207	AZI1;AZI1	NA	0.982949	0.982989	-9.5784e-06	0.978147	0.982089	0.98256	0.000450663	0.226759
cg09099476	3	62835264	CADPS;CADPS;CADPS	Island	0.0122943	0.0122734	1.00382e-05	0.978151	0.0136154	0.0122925	-0.00136164	0.000691372
cg05774001	8	22612406	NA	S_Shelf	0.924445	0.925757	5.24232e-05	0.978156	0.92466	0.923846	-0.00166003	0.405925
cg20318713	9	4783458	RCL1	Island	0.0112597	0.0111869	6.49539e-06	0.978157	0.0113831	0.0108961	-0.000387519	0.120554
cg04153082	2	71149509	NAGK	Island	0.0178086	0.0182529	1.04398e-05	0.978162	0.0176785	0.0174942	-0.000407557	0.27762
cg08370781	5	2164870	NA	Island	0.916625	0.917199	-4.29073e-05	0.978167	0.917898	0.918836	0.000813354	0.617519
cg14749396	8	111056706	KCNV1	N_Shore	0.0453867	0.0447118	-2.46646e-05	0.978169	0.0484423	0.0436712	-0.00350688	0.000285789
cg13383058	2	5754164	SOX11;SOX11	Island	0.0114826	0.0117722	2.31148e-05	0.97817	0.0112298	0.0103229	-0.000980956	0.0031571
cg04618528	22	36212517	MFNG;MFNG;MFNG	NA	0.0158476	0.0160061	-6.56358e-06	0.978176	0.0162856	0.0157441	-0.000407372	0.0887553
cg04874463	2	7824823	NA	Island	0.982341	0.982578	-9.60739e-06	0.978179	0.981647	0.982471	0.000661821	0.0747462
cg06980173	11	13646770	FAR1	Island	0.00774099	0.00753147	-9.30874e-06	0.978181	0.00842365	0.00763609	-0.000514886	0.232792
cg06520081	11	63642345	FLRT1;MACROD1	Island	0.946354	0.947818	-0.000152526	0.978184	0.945162	0.948088	0.00209502	0.716292
cg23929682	7	45110641	TBRG4;SNORA5A;TBRG4;TBRG4	NA	0.965726	0.966397	-2.11202e-05	0.978185	0.963391	0.964812	0.000780968	0.309713
cg16854013	15	90735445	NA	N_Shelf	0.967162	0.967299	1.97152e-05	0.978189	0.966402	0.966348	-0.000451717	0.548867
cg02370222	7	44207059	YKT6	Island	0.0890796	0.0888333	4.24081e-05	0.9782	0.0894553	0.0888175	0.00260303	0.0923365
cg05120428	1	16551778	FBXO42	Island	0.0122404	0.0123882	-6.90478e-06	0.978207	0.0127502	0.0122855	-0.000527194	0.0421674
cg14653988	2	10258104	C2orf48	NA	0.948999	0.948608	6.99863e-05	0.978211	0.945652	0.948	0.00166631	0.524267
cg01972818	12	55874040	MIR1228;LRP1	NA	0.820554	0.824292	-7.84229e-05	0.978212	0.821705	0.82225	-0.00326625	0.278943
cg06861988	3	185025608	MAP6D1	Island	0.00708181	0.00702299	-3.63138e-05	0.978214	0.00747016	0.00705696	-0.000460902	0.747055
cg25633114	2	233029844	ALPI	N_Shore	0.964778	0.965291	-1.65837e-05	0.978214	0.964489	0.965531	0.000619438	0.302002
cg04534813	11	2439112	KCNQ1;KCNQ1	NA	0.914469	0.914899	-3.79061e-05	0.978222	0.922039	0.917002	-0.00491371	0.000153046
cg23963595	9	27369518	MOBKL2B	NA	0.321858	0.314672	0.000194343	0.978224	0.362068	0.349902	-0.00174604	0.80348
cg09883849	8	134654997	NA	S_Shore	0.789982	0.789593	-9.34189e-05	0.978226	0.784925	0.789546	0.0050861	0.113638
cg14669847	14	89111975	PRO1768;FOXN3	NA	0.979197	0.978944	-1.66745e-05	0.978227	0.978198	0.978614	0.000408871	0.507672
cg02431531	11	131113132	NTM	NA	0.964487	0.964792	-1.95935e-05	0.978235	0.963296	0.963842	-6.74351e-05	0.926879
cg02476671	16	52785670	NA	N_Shore	0.801268	0.808186	9.56985e-05	0.978236	0.780717	0.786842	0.000737327	0.839651
cg13601496	12	118612499	CIT	Island	0.965667	0.966664	2.12391e-05	0.978236	0.964303	0.967183	0.00134939	0.141045
cg15355967	2	169927243	LRP2;LRP2	Island	0.00449402	0.00458104	-3.85041e-06	0.978238	0.00489265	0.00440214	-0.000517884	0.000483692
cg18683606	2	219141381	RQCD1;USP37	Island	0.0145283	0.0153427	-9.66763e-06	0.978238	0.0145953	0.014499	-0.00055616	0.107113
cg23010452	4	1083647	RNF212;RNF212	S_Shelf	0.912383	0.913584	3.91008e-05	0.978242	0.913291	0.913031	-0.000775912	0.589535
cg21022732	10	134261300	INPP5A	Island	0.964271	0.964494	-2.7719e-05	0.97825	0.963529	0.964575	0.000630158	0.547662
cg08355340	19	41114421	NA	Island	0.00329466	0.00331306	-2.20139e-06	0.978253	0.00344424	0.00321997	-0.000200805	0.0123181
cg26423539	20	7948706	TMX4	S_Shore	0.0219798	0.0218395	-1.61415e-05	0.978255	0.0247615	0.0231904	-0.000830974	0.216872
cg27577907	16	65830669	FHOD1	S_Shore	0.909169	0.912485	4.75751e-05	0.978255	0.897203	0.899638	-0.000589398	0.756145
cg08658671	2	1750906	NA	NA	0.960242	0.960453	-1.93862e-05	0.978257	0.958647	0.960388	0.00166089	0.0312343
cg23606922	6	33974294	NA	NA	0.859333	0.864208	9.25131e-05	0.978259	0.852527	0.856141	-0.000105235	0.967496
cg06490988	7	32769002	NA	S_Shore	0.453668	0.450174	0.000213185	0.97826	0.484281	0.473921	-0.00305021	0.699813
cg17918175	19	52459911	CCDC9	Island	0.949321	0.949591	-2.19655e-05	0.978262	0.947946	0.9477	-0.000115048	0.881741
cg11588566	19	47100156	ARHGEF1;ARHGEF1;ARHGEF1	Island	0.929398	0.93078	3.11368e-05	0.978262	0.927737	0.929324	0.00024619	0.825259
cg10636403	6	33149384	HLA-DPA1	NA	0.0905338	0.0867189	7.54151e-05	0.978264	0.104931	0.0997981	-0.00102907	0.733619
cg25207721	11	32069210	RCN1;RCN1	Island	0.0127445	0.0122178	1.44533e-05	0.978278	0.0129718	0.0120335	-0.000326736	0.582715
cg01314597	4	183837890	ODZ3	NA	0.899841	0.898278	7.50744e-05	0.978285	0.896558	0.898716	0.00454823	0.0882935
cg21216118	12	55044103	APOF	S_Shelf	0.983272	0.983246	9.31296e-06	0.978286	0.982301	0.983107	0.000743033	0.0319315
cg06174563	8	82796282	ZFAND1;ZFAND1;ZFAND1;ZFAND1;ZFAND1;ZFAND1;ZFAND1	S_Shore	0.00652513	0.00652807	6.39881e-06	0.978293	0.00706663	0.00661365	-0.000305937	0.18009
cg01795959	7	151459821	NA	S_Shore	0.810994	0.814396	-8.30288e-05	0.978294	0.798496	0.80518	0.00244027	0.415798
cg23550060	19	56919860	HAS1	NA	0.751685	0.76048	-0.000110623	0.978296	0.722904	0.731055	-0.00183788	0.661785
cg10402121	16	88249918	CHMP1A;CHMP1A	N_Shore	0.974605	0.974586	1.62783e-05	0.978298	0.973957	0.974556	0.00059128	0.318006
cg15520955	13	45323211	SIAH3	NA	0.00895827	0.00879144	-8.37719e-06	0.978298	0.0120285	0.0112316	-0.000430073	0.327414
cg08543327	11	14336385	RRAS2;RRAS2;RRAS2	Island	0.0105225	0.0103685	-7.31918e-06	0.978305	0.0107476	0.010288	-9.62169e-05	0.793407
cg05856398	22	22971654	GGT5;GGT5;GGT5	NA	0.846291	0.849974	-4.57117e-05	0.978307	0.842355	0.846979	0.00119474	0.474988
cg14888579	16	85999160	ZCCHC14	Island	0.932049	0.931932	0.000102629	0.978315	0.92877	0.926825	-0.00115991	0.760911
cg01442104	5	167621806	ODZ2	Island	0.888286	0.891397	3.881e-05	0.978317	0.884115	0.888293	0.00195406	0.165436
cg14032261	4	24641403	LGI2	Island	0.014232	0.0143341	-6.62083e-06	0.978323	0.014535	0.0143591	-0.000324395	0.185789
cg09646578	1	62367212	INADL	NA	0.96733	0.967756	1.64774e-05	0.978332	0.968052	0.9679	-0.000497882	0.446087
cg18483611	11	17698501	MYOD1	Island	0.00590324	0.00572651	1.15159e-05	0.978335	0.00648127	0.00565053	-0.000550298	0.178396
cg05052031	1	1088914	NA	Island	0.735118	0.742442	0.000129526	0.978337	0.705881	0.710854	-0.00277639	0.577538
cg22709202	14	92461973	CHGA	S_Shelf	0.888983	0.889099	6.04266e-05	0.978338	0.885152	0.886906	0.00280085	0.220922
cg01536190	19	3403459	NFIC;NFIC	Island	0.967358	0.96664	2.82106e-05	0.97834	0.965576	0.966046	0.00116587	0.241839
cg24740818	7	94953099	ASB4;ASB4	NA	0.895374	0.899236	6.30811e-05	0.978341	0.883918	0.886398	-0.0025201	0.305221
cg00036723	19	53833232	SEC1;DBP;CA11	S_Shore	0.011366	0.0117577	-1.0336e-05	0.978347	0.0125738	0.0118568	-0.00106529	0.00919568
cg07351164	7	1129982	C7orf50;C7orf50;C7orf50	NA	0.897854	0.898272	5.29378e-05	0.978349	0.903123	0.902165	-0.00129679	0.492078
cg07611531	1	226292229	WNT3A	Island	0.0495066	0.0483453	-7.11032e-05	0.97835	0.0619603	0.0574527	-0.00372131	0.233505
cg05316627	14	68326443	ZFP36L1	Island	0.771511	0.77864	0.000129467	0.978355	0.743994	0.744401	-0.00638509	0.218435
cg10312476	11	63469510	NAA40	NA	0.950037	0.951569	2.94059e-05	0.978369	0.947781	0.947668	-0.00202501	0.0804739
cg02448276	11	125657933	TIRAP;TIRAP	Island	0.0468777	0.0463472	-3.98098e-05	0.978372	0.0495901	0.0465417	-0.00156126	0.276498
cg01107240	19	10463877	KEAP1;KEAP1	Island	0.832174	0.835121	-6.63873e-05	0.978374	0.820774	0.827999	0.00456533	0.0901316
cg14050954	11	67910527	LRP5	Island	0.987145	0.986989	5.16634e-06	0.978384	0.986986	0.986892	6.43851e-06	0.975827
cg03536488	5	178419990	ZNF354C	Island	0.00707039	0.0073133	-5.85643e-06	0.978385	0.00732349	0.00690427	-0.000445211	0.0163033
cg02824817	20	36407859	LBP	NA	0.914787	0.916115	-5.92512e-05	0.978386	0.905627	0.909039	0.001758	0.436203
cg26070751	17	39371083	NA	Island	0.00795753	0.00811376	3.71891e-06	0.978388	0.00812254	0.0082413	-3.0325e-05	0.822863
cg24928901	10	134481376	NA	NA	0.946901	0.949808	4.89969e-05	0.978388	0.941612	0.946184	0.00168577	0.421756
cg12707343	7	307195	FAM20C	NA	0.963358	0.963458	2.20469e-05	0.978389	0.962529	0.963532	0.000816418	0.350592
cg24334111	10	126286161	LHPP;LHPP	NA	0.947018	0.948828	-5.74091e-05	0.97839	0.945023	0.94552	-0.000859503	0.672648
cg07667591	19	18622273	KLHL26	Island	0.62026	0.62035	-0.000102055	0.978391	0.623895	0.626103	0.00104994	0.782217
cg21526019	20	61037501	DIDO1;DIDO1;DIDO1	N_Shore	0.9637	0.964701	-2.06522e-05	0.978393	0.96439	0.964358	-0.00122425	0.104894
cg21634842	7	27231684	NA	Island	0.0835283	0.083042	3.64545e-05	0.978393	0.109469	0.106392	-0.00188566	0.22101
cg04287982	11	124329067	CCDC15	Island	0.0100614	0.00974487	-1.40806e-05	0.978394	0.0113436	0.0100329	-0.0010062	0.0675436
cg18045290	3	39825788	MYRIP	N_Shore	0.0125885	0.0128086	-5.828e-06	0.978397	0.012989	0.012891	-0.000196404	0.420363
cg09473315	6	30096201	NCRNA00171	NA	0.978248	0.978219	-1.19393e-05	0.978413	0.977875	0.97768	-0.00016773	0.705089
cg20014207	17	71781785	QRICH2	NA	0.426268	0.43096	-0.000242477	0.978413	0.420673	0.429554	0.00355744	0.676649
cg24367568	2	206655356	INO80D	N_Shelf	0.84839	0.854769	0.000152849	0.978415	0.828132	0.839298	0.00414761	0.44611
cg08164617	17	5330682	MIS12;DERL2	Island	0.0142219	0.0141669	-8.83605e-06	0.978422	0.0139547	0.0134017	-0.000324802	0.283238
cg04396110	19	7891071	SNAPC2;SNAPC2	Island	0.0176417	0.0177229	-1.2306e-05	0.978425	0.0188431	0.017957	-0.000721308	0.118586
cg04430866	5	5140391	NA	NA	0.630362	0.637465	-0.000146715	0.978427	0.59002	0.604858	0.00597331	0.290586
cg26120279	11	2265063	NA	NA	0.344182	0.33704	0.000218133	0.978428	0.377747	0.358619	-0.00778355	0.331984
cg19857071	7	27216622	NA	N_Shelf	0.0200721	0.0189549	1.77009e-05	0.978443	0.0232346	0.0220881	0.000266927	0.73459
cg12496694	1	10647841	CASZ1;CASZ1	Island	0.971083	0.971332	-1.55665e-05	0.978451	0.970882	0.971437	0.000574851	0.318197
cg25756066	22	40626028	MIR33A;SREBF2	NA	0.877686	0.880115	-6.95648e-05	0.978451	0.871597	0.870192	-0.00318752	0.221503
cg09606495	16	70053199	ZNF23;ZNF23	N_Shore	0.00725545	0.00714215	6.18026e-06	0.978461	0.00768325	0.00686794	-0.000652069	0.00163001
cg18093064	6	36762957	CDKN1A;CDKN1A	S_Shelf	0.897155	0.901436	-8.02561e-05	0.978464	0.880723	0.887777	0.0028359	0.379275
cg08447792	1	39871182	HEYL	NA	0.646623	0.650763	-0.000109927	0.978466	0.629451	0.636016	0.000886868	0.840441
cg08859278	11	1392065	BRSK2	S_Shelf	0.940117	0.93943	-3.36528e-05	0.978468	0.935499	0.936968	0.00258306	0.040621
cg01304145	18	30327110	DTNA;DTNA;DTNA	N_Shore	0.0538488	0.0564172	-5.6316e-05	0.978484	0.0559227	0.0556774	-0.00239038	0.214573
cg25517707	1	163472077	LMX1A	Island	0.02501	0.0242572	2.32674e-05	0.978486	0.02726	0.0250711	-0.00123913	0.213387
cg12649051	4	3220643	C4orf44;C4orf44;C4orf44;C4orf44	Island	0.491077	0.499135	0.000162114	0.978492	0.469112	0.47568	-0.00267786	0.667823
cg11918830	10	29874207	SVIL;MIR604;SVIL	NA	0.924629	0.926628	-3.99086e-05	0.978492	0.921324	0.922943	-0.000654885	0.685991
cg07640117	14	100582365	MIR487B;MIR539	NA	0.941916	0.941875	7.92712e-05	0.978492	0.943602	0.942157	-0.00128591	0.647095
cg22599148	16	64957430	CDH5	NA	0.866598	0.867956	-5.43596e-05	0.978496	0.861287	0.863198	-0.000106773	0.962619
cg23645052	11	101647765	NA	S_Shelf	0.977762	0.977805	-1.15569e-05	0.978499	0.977482	0.977772	3.11088e-05	0.937705
cg27214687	2	64605586	AFTPH;AFTPH;AFTPH	Island	0.00634288	0.00633288	-4.39289e-06	0.978502	0.00686137	0.00646438	-0.000330416	0.054867
cg26112564	7	149717102	ZNF775	NA	0.399256	0.397783	-0.00010811	0.978504	0.409808	0.401789	-0.0055649	0.181255
cg10310751	1	2438337	PANK4	N_Shore	0.979491	0.979654	-1.14457e-05	0.97851	0.978656	0.979011	0.000230462	0.627705
cg16386523	16	27622181	KIAA0556	NA	0.968685	0.968594	-2.00981e-05	0.978513	0.968329	0.968301	0.000106123	0.890329
cg12594648	16	80527671	PLCG2	NA	0.964407	0.963989	1.49215e-05	0.978522	0.96391	0.963311	-0.000515796	0.370449
cg02926368	17	72722106	SEC14L1;SEC14L1;SEC14L1;SEC14L1;SEC14L1	S_Shore	0.933108	0.936501	5.6718e-05	0.978527	0.929869	0.934262	0.000715433	0.744341
cg17823320	12	119215562	NA	NA	0.0122829	0.0123568	1.11457e-05	0.978539	0.0128628	0.0119934	-0.000798774	0.0326122
cg22825644	19	11407114	CCDC151;PRKCSH;PRKCSH	Island	0.00502359	0.00506059	-3.91854e-06	0.978541	0.00510477	0.00496063	-0.00015538	0.251351
cg11946449	16	829433	NA	NA	0.953298	0.95383	2.17999e-05	0.978542	0.952682	0.953141	-0.000480816	0.554857
cg08985817	1	114439055	SYT6	NA	0.952337	0.953205	-2.11978e-05	0.978551	0.953611	0.953336	-0.000444267	0.572459
cg19047077	14	104425934	KIAA0284;KIAA0284	N_Shore	0.952808	0.952743	2.45044e-05	0.978551	0.953127	0.952932	7.02722e-05	0.932499
cg01860763	19	14501867	TECR	Island	0.00962908	0.00970834	7.39812e-06	0.978552	0.0104179	0.00988984	-0.000493303	0.109966
cg03976782	19	48700913	PHLDB3	S_Shore	0.0135701	0.0137809	5.76964e-06	0.978556	0.0137913	0.013648	-0.000185767	0.421572
cg07010552	10	80815965	ZCCHC24	Island	0.790976	0.795357	6.58306e-05	0.978557	0.787035	0.79171	0.000912026	0.707994
cg07881496	6	169282188	NA	S_Shore	0.965665	0.965318	-2.66503e-05	0.978563	0.96447	0.964831	0.000407691	0.680652
cg09937039	11	64858115	DPF2	Island	0.0434493	0.0435974	-1.88361e-05	0.978564	0.0440132	0.043206	-0.000517696	0.44212
cg11132469	7	150404287	SLC4A2	NA	0.891861	0.892522	5.44156e-05	0.978565	0.898873	0.894539	-0.00517487	0.00445249
cg26692822	3	61210909	FHIT;FHIT	N_Shore	0.162198	0.159006	0.000123695	0.978565	0.194851	0.185206	-0.00569979	0.236317
cg09603381	5	78943753	PAPD4;PAPD4;PAPD4	N_Shore	0.0138836	0.014144	6.39576e-06	0.97857	0.0140638	0.0142111	6.21422e-05	0.793278
cg07886472	10	91107354	NA	NA	0.965457	0.963914	-5.70161e-05	0.978574	0.963822	0.963153	0.000245397	0.911711
cg24057041	12	121727371	NA	NA	0.878886	0.88071	0.000209072	0.978581	NA	NA	NA	NA
cg01071903	10	91266050	SLC16A12	NA	0.819661	0.8285	-0.000114761	0.978584	0.780173	0.793217	0.00311851	0.480838
cg24250363	20	61444385	NA	Island	0.95001	0.950003	2.93125e-05	0.978586	0.948696	0.950015	0.00201365	0.0536086
cg11439821	14	52753975	NA	NA	0.377855	0.379422	-7.12156e-05	0.978586	0.378754	0.374731	-0.00643752	0.0143741
cg08865522	19	18125353	PIK3R2	Island	0.0149649	0.0152451	8.64167e-06	0.978591	0.0159223	0.0155672	-0.000384455	0.302958
cg13157483	2	197828770	NA	NA	0.163809	0.159372	0.000111342	0.978592	0.197232	0.189371	-0.0014215	0.746595
cg02970775	4	6081398	JAKMIP1	NA	0.95975	0.959508	1.86738e-05	0.978596	0.960219	0.959068	-0.00115264	0.0698503
cg24852561	20	43023440	TOMM34	S_Shore	0.955987	0.955553	-3.58075e-05	0.978599	0.954812	0.955464	0.000592283	0.638764
cg25906711	2	70634231	TGFA;TGFA	Island	0.0879829	0.0904928	-8.82853e-05	0.978599	0.090302	0.0880218	-0.0081272	0.0106791
cg01779934	1	27598862	NA	NA	0.937044	0.93838	3.32129e-05	0.978603	0.937081	0.937839	-0.00062019	0.602483
cg22148986	2	200312267	NA	NA	0.332135	0.32409	-0.000255311	0.978606	0.379404	0.362212	-0.00499011	0.6028
cg07666035	7	151111285	PRKAG2;PRKAG2	Island	0.144906	0.14505	-5.09061e-05	0.978606	0.138689	0.140427	0.00235034	0.213616
cg14535018	5	159128948	NA	N_Shelf	0.934299	0.934816	-3.54796e-05	0.978607	0.935258	0.934635	-0.00113608	0.394772
cg12437115	7	75750038	SRRM3	Island	0.00901714	0.00932649	-5.44599e-06	0.978625	0.00939933	0.009142	-0.000301719	0.123453
cg10343449	10	6144318	IL2RA;IL2RA	NA	0.338477	0.332668	0.000262455	0.978627	0.389424	0.370206	-0.00819154	0.403343
cg08160643	14	93665738	IFI27L2	NA	0.0108876	0.010908	-1.07477e-05	0.978641	0.0110421	0.0105634	-0.000373626	0.316381
cg12073594	20	56861125	GNAS;GNAS;GNAS	Island	0.261363	0.263799	-9.60049e-05	0.978642	0.262018	0.263911	0.00104615	0.765153
cg01616215	16	66432766	THAP11;CENPT	N_Shore	0.98151	0.981723	-8.73023e-06	0.978648	0.981221	0.98121	-0.000111018	0.736826
cg15555712	1	47261782	CYP4X1	N_Shore	0.0553535	0.0551489	3.98281e-05	0.978649	0.0570208	0.0562648	-0.000278828	0.863409
cg10582941	12	64648490	NA	NA	0.983465	0.983491	9.67044e-06	0.978661	0.98283	0.982969	9.30628e-05	0.798623
cg10208934	10	126360692	FAM53B	NA	0.973008	0.973396	1.35256e-05	0.978662	0.97281	0.973973	0.000952439	0.0512264
cg19824388	20	32924496	GGT7	Island	0.00709219	0.0071762	-5.64801e-06	0.978674	0.00761087	0.00703711	-0.000653041	0.00433067
cg04604420	5	12377174	NA	NA	0.900541	0.901802	-4.2284e-05	0.978682	0.901375	0.900689	-0.0021431	0.167815
cg03492603	13	112698823	MCF2L;MCF2L	S_Shore	0.855073	0.857945	-5.59239e-05	0.978687	0.846263	0.85341	0.00357749	0.119002
cg24122751	16	88180376	CPNE7;CPNE7	N_Shore	0.802442	0.804708	5.29623e-05	0.978694	0.799646	0.801032	-0.00161822	0.414271
cg19494010	19	40811757	RBM42	Island	0.0115294	0.0112425	-1.03824e-05	0.978702	0.011857	0.0109747	-0.000108129	0.760505
cg27141517	7	66404681	PMS2L4;STAG3L4	Island	0.0122641	0.0123542	5.47373e-06	0.978703	0.0126274	0.0125371	-0.000323992	0.14609
cg20333869	8	103320343	RRM2B;RRM2B	Island	0.00918202	0.00943239	5.79151e-06	0.978703	0.00951034	0.00912317	-0.000475254	0.024471
cg14638609	17	45697234	NA	NA	0.972206	0.973032	-1.78897e-05	0.978707	0.971815	0.972078	-0.000664882	0.320446
cg18965980	2	161981431	TBR1	N_Shore	0.0466373	0.0465889	-1.84367e-05	0.978714	0.0512369	0.0505112	-0.000386006	0.627387
cg14015502	11	614457	MUPCDH;MUPCDH	N_Shore	0.927301	0.928556	-3.01659e-05	0.97872	0.925644	0.927162	0.000471334	0.680086
cg21756828	8	144722910	C8orf73	Island	0.0124414	0.0127678	-1.03608e-05	0.978722	0.012808	0.0125152	-0.000601527	0.133905
cg08692104	13	110998309	NA	Island	0.98076	0.980841	7.63077e-06	0.978722	0.980446	0.980417	5.55667e-05	0.838559
cg21171858	17	44684551	NA	NA	0.113673	0.10898	0.000112305	0.978734	0.13554	0.121967	-0.00689939	0.0837445
cg10440835	8	63324170	NKAIN3;NKAIN3	Island	0.0122683	0.0122417	5.82611e-06	0.978735	0.0125953	0.0125364	-0.000193886	0.438584
cg21084061	6	29516566	OR10C1	NA	0.936754	0.937037	-2.88587e-05	0.978743	0.936447	0.936149	-0.000908831	0.436225
cg22912156	10	48009801	RBP3	S_Shore	0.936587	0.937101	-2.57168e-05	0.978747	0.936041	0.938081	0.00173913	0.0624062
cg18309449	11	62295137	TAF6L	N_Shore	0.00671313	0.0067828	6.91816e-06	0.978753	0.00734094	0.00660998	-0.000707204	0.011101
cg15591198	19	1905451	CSNK1G2;C19orf34;C19orf34	N_Shore	0.922323	0.923518	2.82192e-05	0.978756	0.920701	0.920214	6.33378e-05	0.955745
cg21083709	11	48282964	OR4S1	NA	0.830302	0.832514	7.58489e-05	0.978761	0.824598	0.823386	-0.00384789	0.171063
cg07791418	2	232499218	NPPC	Island	0.00732776	0.00730197	-5.21434e-06	0.978761	0.00746575	0.00728783	-9.24008e-05	0.595891
cg19821536	11	1810750	SYT8	NA	0.0161119	0.0164126	1.96934e-05	0.978763	0.0152865	0.0153113	-1.11655e-05	0.986932
cg17475172	19	12632866	MAN2B1	S_Shelf	0.965316	0.965311	-1.95516e-05	0.978763	0.963096	0.964547	0.00140306	0.0831385
cg20129113	16	65781842	EXOC3L	NA	0.818991	0.822172	-5.05547e-05	0.978768	0.810088	0.814336	0.000848666	0.66258
cg19277516	8	101294537	SPAG1;SPAG1	Island	0.0332441	0.0331843	-3.91822e-05	0.978773	0.0329226	0.0327231	0.000178806	0.905188
cg10651637	1	203179218	NFASC;NFASC;NFASC;NFASC;NFASC;NFASC	NA	0.97651	0.976617	-1.48784e-05	0.978775	0.976838	0.976421	-0.000298665	0.55088
cg18668041	19	40795374	HAUS5	N_Shore	0.00832866	0.00792604	-7.52162e-06	0.978778	0.009096	0.00790121	-0.000840436	0.0534451
cg12368524	16	23443408	EARS2;EARS2	NA	0.00423171	0.00437191	-3.24698e-06	0.978779	0.00455764	0.00428216	-0.000331097	0.00901906
cg24617723	6	33393434	ZBTB22;ZBTB22;ZBTB22	Island	0.0279543	0.0283445	1.85017e-05	0.97878	0.0281749	0.0285103	4.07182e-05	0.955897
cg20691101	11	62234200	BSCL2	S_Shore	0.731813	0.736501	7.87205e-05	0.978781	0.711757	0.717089	-7.97814e-05	0.980358
cg11654006	14	102638880	C14orf73	Island	0.0898515	0.0902816	8.54221e-05	0.978793	0.0964679	0.0937587	-0.00144573	0.664261
cg10331637	19	3588627	PIP5K1C	Island	0.954472	0.954962	1.91457e-05	0.978795	0.955827	0.956203	0.000782228	0.288139
cg14786290	3	140148738	FOXL2;C3orf72	Island	0.0181864	0.0182572	-8.43703e-06	0.9788	0.0189046	0.0184278	-0.000437924	0.166496
cg03801946	2	79071892	NA	N_Shore	0.97314	0.973747	1.31683e-05	0.978803	0.972994	0.973486	0.000164833	0.742152
cg03078141	3	60888444	FHIT;FHIT	NA	0.887818	0.891677	-6.19893e-05	0.978816	0.887971	0.888811	-0.00151461	0.527779
cg16415819	9	130574287	ZER1	Island	0.00851243	0.00852168	5.90286e-06	0.978822	0.00876013	0.0086034	-0.000189142	0.3951
cg20147224	9	127509604	MAPKAP1;MAPKAP1;MAPKAP1;MAPKAP1;MAPKAP1;MAPKAP1	S_Shore	0.302571	0.306072	-8.58468e-05	0.978822	0.270581	0.279054	0.00401985	0.203062
cg07457272	11	58146563	CNTF;ZFP91-CNTF	NA	0.836559	0.844102	-9.7778e-05	0.978826	0.80926	0.81621	-0.00125854	0.746874
cg21587469	6	128883706	PTPRK;PTPRK	Island	0.0204449	0.0207319	8.91807e-06	0.978827	0.0205332	0.0203669	-3.37753e-05	0.920998
cg26534215	12	1629982	NA	NA	0.681306	0.688057	-0.000116628	0.978833	0.652227	0.662007	0.0019018	0.669788
cg16937245	13	18590800	DKFZp686A1627	NA	0.960402	0.959144	-4.44939e-05	0.978834	0.958733	0.95855	0.000429867	0.778302
cg00844308	13	97622356	FARP1;FARP1	NA	0.767448	0.767259	-0.000115435	0.97884	0.756166	0.755581	0.00095416	0.818643
cg22216157	10	22665739	NA	Island	0.00723031	0.00656503	-9.27315e-06	0.978842	0.00768465	0.0066361	-0.000311248	0.481061
cg00701755	9	33806799	UBE2R2	Island	0.0086531	0.00865616	5.75764e-06	0.978842	0.00928697	0.00881316	-0.000467603	0.0600899
cg06806214	10	117807879	GFRA1;GFRA1;GFRA1	NA	0.957769	0.95834	1.79125e-05	0.978846	0.958363	0.958312	-3.83888e-05	0.953376
cg20146541	8	671291	ERICH1	Island	0.0141492	0.0142289	-5.9224e-06	0.978849	0.0143957	0.0142234	-0.000184956	0.409551
cg23415373	5	87999245	LOC645323;LOC645323;LOC645323	NA	0.0270472	0.0268836	-2.09216e-05	0.978853	0.0298917	0.0281634	-0.0014034	0.10697
cg03107336	4	6376075	PPP2R2C;PPP2R2C	NA	0.980154	0.980098	-1.01093e-05	0.97886	0.97845	0.979521	0.00112618	0.00975542
cg15896447	1	229309657	NA	NA	0.911127	0.91298	4.60721e-05	0.978865	0.907834	0.912269	0.00216292	0.194024
cg04324821	14	95957209	AK7	N_Shelf	0.960084	0.960045	-2.3156e-05	0.978865	0.959395	0.960124	0.000572988	0.508543
cg00751126	7	154315426	DPP6;DPP6;DPP6	Island	0.879052	0.88099	-7.85134e-05	0.97887	0.882818	0.883054	-0.00147819	0.6063
cg01665243	15	65244638	SMAD3;SMAD3;SMAD3;SMAD3	NA	0.954587	0.956327	3.90897e-05	0.978871	0.954006	0.955597	0.000317731	0.833221
cg01186613	3	127811284	TXNRD3IT1	NA	0.977852	0.978066	-1.15417e-05	0.978872	0.977742	0.977918	-1.53227e-05	0.971348
cg27127645	4	154382440	TRIM2;TRIM2	NA	0.977548	0.977511	-1.1148e-05	0.978883	0.977083	0.977164	-7.41348e-05	0.870111
cg08718880	11	45433081	NA	NA	0.00929096	0.00983549	-1.40801e-05	0.978884	0.0100177	0.00934401	-0.00107224	0.0163712
cg25984423	3	142978090	NA	N_Shore	0.965949	0.965509	3.01228e-05	0.97889	0.964385	0.965148	0.00117013	0.268937
cg23833461	15	26876534	NA	Island	0.00646648	0.00627022	-7.22695e-06	0.97889	0.00766643	0.00662829	-0.00069962	0.0759838
cg22045349	5	176851199	PDLIM7;PDLIM7;PDLIM7	Island	0.525688	0.530179	-0.000102926	0.978895	0.507879	0.514891	0.00276942	0.472341
cg17584688	5	159778826	SLU7	Island	0.00734207	0.00732756	-1.39e-05	0.978897	0.00804531	0.00735234	-0.000649201	0.214897
cg07449730	11	477701	PTDSS2	N_Shore	0.838488	0.839522	4.67116e-05	0.978903	0.839131	0.839487	-0.000282527	0.868735
cg12727680	10	43823873	NA	S_Shelf	0.912732	0.915209	4.20724e-05	0.978906	0.912693	0.91562	0.00113072	0.453
cg22307444	7	2562063	C7orf27	Island	0.0111347	0.0111414	-7.76241e-06	0.978909	0.0115485	0.0109923	-0.000429816	0.157066
cg26393791	11	2550433	KCNQ1;KCNQ1	N_Shore	0.959714	0.95985	-1.82972e-05	0.978916	0.958483	0.959655	0.00105491	0.139717
cg23093580	4	1947774	WHSC1;WHSC1;WHSC1;WHSC1	N_Shelf	0.98141	0.981447	1.07854e-05	0.978924	0.980612	0.981042	0.000329359	0.44799
cg08897952	13	110247881	NA	NA	0.5191	0.524528	0.000148758	0.978931	0.480886	0.495805	0.00867209	0.152677
cg08895903	11	47557427	KBTBD4;KBTBD4;NDUFS3;KBTBD4	Island	0.087658	0.0878871	-4.06905e-05	0.978933	0.0880591	0.0881084	0.00307432	0.0472526
cg13500715	19	2706547	SGTA	Island	0.958635	0.958859	-2.10344e-05	0.978937	0.958632	0.957978	-0.000965729	0.240443
cg21107581	11	129532008	NA	N_Shelf	0.693366	0.701226	-0.000119666	0.978948	0.665941	0.676245	0.00116203	0.807064
cg04472001	16	18720779	ARL6IP1	Island	0.0127119	0.0131029	7.52138e-06	0.978951	0.0127343	0.0127405	-0.00030351	0.287537
cg25401594	1	36390157	NA	N_Shelf	0.850977	0.851805	-7.31317e-05	0.978952	0.85096	0.853969	0.00301434	0.259846
cg25844639	21	33320719	OLIG2	Island	0.0124761	0.0124177	9.88697e-06	0.978954	0.0137776	0.0133505	-2.98418e-05	0.943447
cg02869459	1	10606979	PEX14	NA	0.98667	0.986582	-5.96786e-06	0.978956	0.986527	0.986642	0.000101515	0.636736
cg22530519	2	4954726	NA	NA	0.902468	0.901353	-5.59184e-05	0.978957	0.896949	0.901387	0.00499158	0.0214802
cg23490090	2	242365061	GAL3ST2	NA	0.894897	0.898302	-4.94189e-05	0.978957	0.884224	0.89079	0.00297932	0.129668
cg02459936	6	33683697	NA	NA	0.716718	0.723075	0.000100553	0.978965	0.686977	0.693211	0.00153098	0.766942
cg19301250	7	1230575	NA	Island	0.0207697	0.0201531	2.11307e-05	0.978972	0.0220384	0.0199577	-0.00142958	0.069945
cg26521448	11	116894552	DSCAML1	Island	0.98447	0.984786	-8.20869e-06	0.978975	0.984152	0.984428	0.000144826	0.638945
cg17990569	13	23983405	PARP4	N_Shore	0.272771	0.266395	0.000179535	0.978978	0.304953	0.296267	-0.000446614	0.946618
cg21024388	17	4283194	SPNS3	NA	0.87661	0.877508	-3.78417e-05	0.978979	0.878496	0.878798	0.000893361	0.543553
cg11507178	1	94283754	ABCA4	NA	0.356689	0.361959	0.000164346	0.978982	0.321494	0.332069	0.00714951	0.217613
cg22084410	12	20413444	PDE3A	Island	0.0863808	0.0856844	-4.29529e-05	0.978986	0.0917077	0.0838174	-0.0058748	0.000212327
cg27148124	10	14091655	FRMD4A	NA	0.709175	0.708908	0.000144142	0.978988	0.713289	0.711447	-0.000725098	0.897774
cg12025436	11	125258261	HYLS1	NA	0.960451	0.960061	3.24389e-05	0.978991	0.959003	0.960024	0.000861143	0.479079
cg15457481	15	84089188	AKAP13;AKAP13;AKAP13	S_Shelf	0.977384	0.977675	1.11766e-05	0.978991	0.9765	0.976642	-0.000236756	0.600527
cg08504510	19	10295088	RAVER1	Island	0.966948	0.967205	-3.18857e-05	0.978997	0.971662	0.971373	-0.000364189	0.520163
cg06764736	15	97419977	NA	Island	0.04557	0.045603	1.65165e-05	0.978997	0.0456521	0.0463856	0.000458049	0.454382
cg05733917	7	72894296	WBSCR27	N_Shore	0.746735	0.752727	9.98645e-05	0.978999	0.724719	0.731279	0.000276947	0.942931
cg21917512	22	23531958	SGSM1;SGSM1;SGSM1;SGSM1	Island	0.0344226	0.0348068	-3.05243e-05	0.979005	0.0353133	0.0347738	-0.00168175	0.143555
cg02203665	10	123828489	TACC2;TACC2	NA	0.362812	0.373286	0.000246121	0.979011	0.374845	0.359138	-0.0267264	0.00242105
cg10513480	11	69934707	CTTN;CTTN	N_Shore	0.327044	0.32042	0.000230394	0.979014	0.364684	0.34976	-0.00329579	0.699826
cg01029395	8	97254215	NA	NA	0.756169	0.759727	-9.85681e-05	0.979015	0.733913	0.74165	0.00495508	0.211641
cg02239125	10	102499258	PAX2;PAX2;PAX2;PAX2;PAX2	Island	0.455071	0.454331	-7.86832e-05	0.979018	0.46964	0.470774	0.000925846	0.75689
cg01944137	17	77112464	FSCN2;FSCN2	S_Shore	0.77158	0.771875	-7.28227e-05	0.979025	0.773297	0.770305	-0.00224742	0.428455
cg18489606	6	33083680	HLA-DOA	Island	0.978731	0.978785	1.19398e-05	0.979026	0.978354	0.978509	0.00023437	0.606571
cg07580479	11	61351573	FADS2	Island	0.017136	0.0167324	-1.5016e-05	0.979026	0.0237722	0.0224003	-0.000523079	0.496652
cg25475591	8	65873950	CYP7B1	Island	0.137588	0.138088	5.32615e-05	0.979028	0.137859	0.137732	0.00293679	0.147313
cg05097899	19	327532	THEG;THEG	S_Shore	0.694862	0.701846	-0.000126671	0.979031	0.657959	0.669348	0.00239852	0.646059
cg00948878	2	239817194	HDAC4	N_Shore	0.303435	0.298858	0.000140653	0.979035	0.325616	0.311474	-0.00718325	0.186702
cg16459103	3	194102789	C3orf59	NA	0.963062	0.963272	1.88156e-05	0.979037	0.963242	0.964243	0.00114217	0.0972404
cg11839566	2	101291521	RNF149;RNF149	Island	0.00966921	0.00967588	6.65287e-06	0.97904	0.0101356	0.00994079	-0.000184561	0.398065
cg11153239	7	77507633	MAGI2	Island	0.0386967	0.0380705	-5.08743e-05	0.979042	0.0519005	0.0495167	-0.000664036	0.769597
cg12875760	8	305418	NA	S_Shore	0.884714	0.885813	-4.52765e-05	0.979043	0.883599	0.884239	-0.00033126	0.856365
cg09267217	3	48638220	SLC26A6;SLC26A6;SLC26A6;SLC26A6	NA	0.972181	0.972252	-1.3074e-05	0.979049	0.971231	0.97153	0.000126457	0.802411
cg08822616	6	132764726	MOXD1	S_Shore	0.272554	0.274683	7.35272e-05	0.97905	0.263883	0.269896	0.00479379	0.0765188
cg01407881	1	75368924	LHX8	N_Shore	0.0432347	0.0432057	-2.26231e-05	0.979051	0.0553951	0.0527883	-0.00114989	0.243107
cg18653982	10	128183330	C10orf90	Island	0.889879	0.891027	4.19552e-05	0.979053	0.885367	0.888876	0.00308764	0.056969
cg14769373	1	149395784	TNFAIP8L2;TNFAIP8L2	NA	0.0288745	0.0286238	2.72448e-05	0.979053	0.0309843	0.0296613	-0.000863661	0.408344
cg24032872	10	134436452	INPP5A	Island	0.986836	0.986682	5.66263e-06	0.979054	0.986537	0.986842	0.000356124	0.105194
cg11249835	12	122043076	PITPNM2	NA	0.973653	0.975414	-2.07902e-05	0.979056	0.971533	0.975455	0.00220695	0.00711198
cg04330546	2	12776554	TRIB2;TRIB2	S_Shore	0.020784	0.0207488	-1.23765e-05	0.979058	0.0224745	0.0226573	0.000198766	0.718913
cg22064048	1	148388902	PLEKHO1;PLEKHO1	Island	0.037829	0.0390214	-2.83858e-05	0.979061	0.0388567	0.0385929	-0.00122873	0.262562
cg21495704	10	131449586	MGMT	NA	0.953836	0.954373	3.83217e-05	0.97907	0.952368	0.953791	0.000562637	0.673456
cg26838860	17	73929590	PGS1	N_Shelf	0.569476	0.571726	-0.000122997	0.979073	0.559287	0.563868	0.00475394	0.325131
cg11179184	22	40995727	NA	Island	0.00568519	0.00576552	-3.44656e-06	0.979075	0.00595704	0.00552938	-0.000380499	0.00960213
cg14192174	13	113828896	RASA3	N_Shelf	0.958321	0.958925	-2.17626e-05	0.979087	0.959128	0.958923	-8.51833e-05	0.916775
cg24643211	12	49950818	SMAGP;SMAGP	S_Shore	0.015014	0.01522	1.03487e-05	0.979087	0.0161279	0.0150121	-0.00110006	0.00621427
cg24629392	11	75203706	UVRAG	N_Shore	0.00550632	0.00548282	-4.70101e-06	0.979088	0.00607297	0.00551009	-0.000481779	0.00255769
cg20965469	17	7170332	NEURL4;NEURL4	S_Shore	0.929309	0.931212	3.41376e-05	0.979091	0.921702	0.923556	0.000540032	0.683678
cg27305510	11	118732538	USP2;USP2	Island	0.0104042	0.0105504	4.55198e-06	0.979092	0.0106105	0.0102852	-0.000383765	0.0357108
cg21770617	1	17253421	SDHB	S_Shore	0.021097	0.0214656	9.65642e-06	0.979092	0.0219268	0.0211831	-0.000641294	0.0876132
cg06394874	20	13924093	MACROD2	Island	0.0174851	0.0177276	1.97132e-05	0.979095	0.0159125	0.0155121	-0.000644081	0.0343531
cg16267263	7	155489700	NA	NA	0.960854	0.961993	-2.50714e-05	0.979098	0.963251	0.964725	0.000450376	0.652734
cg05578357	5	140594184	PCDHB18	N_Shore	0.175932	0.173596	-5.63191e-05	0.979098	0.198071	0.195865	-0.000777013	0.723798
cg11240755	12	22588911	KIAA0528	Island	0.00563454	0.00523719	-6.97605e-06	0.979101	0.00641962	0.00521987	-0.00072584	0.0368779
cg04508739	8	128816877	MYC	N_Shore	0.00901591	0.00896657	-6.93359e-06	0.979106	0.010569	0.00956996	-0.000612917	0.0616391
cg18686937	13	99421363	ZIC5	Island	0.0331802	0.032709	1.82957e-05	0.979106	0.0363597	0.0355865	-0.000255291	0.743216
cg20630151	2	234431040	NA	S_Shelf	0.0356303	0.0372203	-5.02534e-05	0.979107	0.0392319	0.0369052	-0.00309486	0.111133
cg01041717	2	71044675	ATP6V1B1	N_Shore	0.948418	0.949873	-3.45535e-05	0.979111	0.945213	0.947704	0.000363474	0.792158
cg24720604	17	3817164	NA	S_Shelf	0.788088	0.787991	5.3116e-05	0.979115	0.788582	0.789841	0.000792382	0.629651
cg19696103	7	4839536	RADIL	N_Shore	0.975346	0.975871	1.41004e-05	0.979118	0.975135	0.975596	5.2743e-05	0.919532
cg05758139	19	55613363	SPIB	NA	0.906762	0.908549	-4.93349e-05	0.979121	0.901669	0.90168	-0.00098366	0.610229
cg02669055	1	1040600	C1orf159	Island	0.0168719	0.0171707	-2.99447e-05	0.979121	0.0166333	0.0169595	0.000254296	0.808841
cg01740606	1	6471550	PLEKHG5;PLEKHG5;PLEKHG5;PLEKHG5	N_Shore	0.717655	0.724553	0.000144139	0.979133	0.682244	0.690957	-0.000511387	0.927781
cg21982941	19	49951375	BCL3	N_Shore	0.935111	0.93582	-2.78498e-05	0.979136	0.935971	0.935808	-0.000885044	0.384978
cg17013303	5	59100146	PDE4D;PDE4D	NA	0.0126398	0.0128133	-1.27523e-05	0.979136	0.0153608	0.0131202	-0.00224091	0.000345146
cg18144885	16	244605	ITFG3	NA	0.983269	0.983551	1.02661e-05	0.979142	0.982431	0.98301	0.000439302	0.285113
cg23235384	11	62231320	BSCL2;GNG3;BSCL2;BSCL2;BSCL2	S_Shore	0.962167	0.96263	1.72631e-05	0.979144	0.963288	0.962825	-0.000838511	0.166901
cg11964338	17	35765823	RARA;RARA;RARA;RARA	NA	0.947572	0.949394	-2.39622e-05	0.979144	0.947286	0.94878	0.0001235	0.88772
cg05323683	1	17169582	CROCC	S_Shelf	0.896763	0.897733	3.299e-05	0.979146	0.897052	0.894186	-0.00366684	0.00312163
cg03653817	19	53809926	FAM83E	S_Shore	0.717775	0.72403	-9.48553e-05	0.979148	0.696961	0.705661	0.00239231	0.535383
cg26433816	5	149887810	NDST1	Island	0.8166	0.820113	-8.75268e-05	0.979148	0.805874	0.810109	0.00129382	0.70116
cg03028529	12	117058271	PEBP1;PEBP1	Island	0.00829791	0.00858909	-4.55883e-06	0.979149	0.00862119	0.00821951	-0.000585159	0.000580693
cg18425877	16	88314979	ZNF276;C16orf7;ZNF276;ZNF276	Island	0.0115618	0.0109712	1.04833e-05	0.979151	0.0121662	0.0111257	-0.000457472	0.387877
cg20907105	17	9790987	GAS7;GAS7;GAS7;GAS7	NA	0.967301	0.967928	1.35767e-05	0.979162	0.966491	0.967025	-2.44752e-05	0.962762
cg26945867	2	233206926	EFHD1;EFHD1	Island	0.0531972	0.0534102	2.25267e-05	0.979165	0.0599229	0.060268	0.000446533	0.659817
cg26572548	2	9688593	YWHAQ	Island	0.0163653	0.016662	1.06168e-05	0.979173	0.0166165	0.0164106	-0.000157294	0.684419
cg13777798	17	3573794	ITGAE;GSG2	Island	0.00547453	0.00564824	3.95778e-06	0.979179	0.00580404	0.00551544	-0.00031309	0.031392
cg07738503	6	167456076	CCR6;CCR6	NA	0.907367	0.908304	-4.43473e-05	0.979179	0.914649	0.913552	-0.00114376	0.401503
cg11848157	7	150180108	ABP1	NA	0.339787	0.338133	0.000118704	0.979179	0.361532	0.352938	-0.00396416	0.384821
cg12798970	11	73353660	DNAJB13	NA	0.70115	0.700972	-0.000157185	0.97918	0.695436	0.692993	-0.00147811	0.80357
cg18388891	17	7201050	TMEM95	NA	0.944845	0.942179	5.88008e-05	0.979187	0.941014	0.940973	0.00114197	0.613076
cg05709458	2	218698228	CXCR2;CXCR2	NA	0.192117	0.188982	8.26302e-05	0.97919	0.198267	0.188549	-0.005925	0.0521034
cg18120278	1	238726403	GREM2	S_Shelf	0.969883	0.971379	-3.06026e-05	0.979193	0.967706	0.970585	0.00123796	0.255435
cg02795014	17	38255959	AOC2;AOC2;AOC3	NA	0.795698	0.797758	-5.16191e-05	0.979195	0.78325	0.787978	0.00201013	0.348267
cg08153335	14	103263976	ZFYVE21	Island	0.945907	0.946239	4.85156e-05	0.979198	0.948865	0.950035	0.000709856	0.64213
cg27377777	8	74822600	STAU2;STAU2;STAU2;STAU2;STAU2;STAU2;STAU2	S_Shore	0.020194	0.0203452	-1.75606e-05	0.979201	0.022016	0.0202222	-0.00159415	0.0160562
cg17259265	12	94136088	VEZT;FGD6	Island	0.00988781	0.0100436	5.67016e-06	0.97922	0.0099684	0.00993522	-6.39251e-05	0.753696
cg05701791	16	22125547	EEF2K	Island	0.0108428	0.01094	-7.1562e-06	0.979221	0.0111601	0.0108938	-0.000370536	0.238851
cg06193668	19	18890194	COPE;DDX49;COPE;COPE	N_Shore	0.9215	0.922367	-3.61807e-05	0.979223	0.916352	0.918478	0.0011496	0.448739
cg05794119	5	135443718	NA	N_Shore	0.170375	0.167874	-0.000205792	0.979229	0.183173	0.174249	-0.00451915	0.58068
cg15984997	6	30406747	TRIM39;TRIM39	S_Shelf	0.862599	0.869601	6.65452e-05	0.979232	0.841917	0.844288	-0.00545421	0.0456833
cg01340314	5	140060125	ZMAT2	NA	0.0134181	0.0134062	-8.31686e-06	0.979237	0.0139279	0.0134994	-0.000234701	0.502182
cg13661012	2	3179019	TSSC1	NA	0.431417	0.422455	0.000284886	0.979238	0.473427	0.449723	-0.0114667	0.30059
cg01797160	1	153099745	KCNN3;KCNN3	NA	0.819641	0.819258	7.86582e-05	0.979247	0.830823	0.830939	-0.000354296	0.900673
cg13717425	11	116881505	DSCAML1	NA	0.896722	0.900994	5.97925e-05	0.979248	0.886984	0.889475	-0.00141822	0.565234
cg10604550	10	95452689	C10orf4	S_Shore	0.00596972	0.00568457	-3.30367e-05	0.979252	0.00687346	0.00629587	-0.000353332	0.786778
cg06338523	10	94970952	NA	NA	0.969715	0.970027	-1.22927e-05	0.979255	0.96955	0.969862	-9.42404e-05	0.848877
cg27504861	6	53321830	ELOVL5;ELOVL5	Island	0.00468622	0.00454349	5.3485e-06	0.97926	0.00535965	0.00466759	-0.00045991	0.176589
cg08918658	17	9500283	USP43	NA	0.971039	0.97106	1.59367e-05	0.979263	0.971072	0.971147	0.00013331	0.806564
cg24425727	3	58198102	ABHD6	N_Shore	0.0283501	0.0286097	-1.48774e-05	0.979263	0.0290626	0.0283827	-0.000576449	0.289469
cg10136263	1	226716065	NA	N_Shelf	0.955256	0.95474	2.61255e-05	0.979268	0.953809	0.955837	0.00221401	0.0284019
cg15803614	12	52431451	NA	Island	0.0341545	0.0345447	-2.16249e-05	0.979269	0.0357662	0.0338215	-0.00145472	0.0596603
cg17522401	3	123036051	IQCB1;IQCB1;EAF2	N_Shore	0.00986616	0.0101865	1.11318e-05	0.979276	0.0112067	0.00982098	-0.00154229	0.000332886
cg11086547	4	152901672	PET112L	Island	0.00747852	0.00750582	-5.77051e-06	0.979282	0.00822353	0.00760647	-0.000524531	0.0205675
cg24549609	7	1465167	MICALL2	Island	0.0120576	0.0120614	-5.1386e-06	0.979283	0.0121821	0.0119868	-8.47806e-05	0.683866
cg01520586	13	92777372	GPC6	NA	0.950198	0.950459	2.71416e-05	0.979288	0.947513	0.949893	0.00210383	0.0615493
cg11747279	8	102414483	NA	NA	0.0600598	0.0599543	3.20181e-05	0.979291	0.0634924	0.0610503	-0.000326848	0.808489
cg03661076	2	183165879	NA	NA	0.972148	0.972525	-1.34461e-05	0.979292	0.971441	0.971357	-0.000547403	0.342748
cg19090585	8	99146013	C8orf47;C8orf47;C8orf47;C8orf47	Island	0.0117254	0.011788	4.827e-06	0.979292	0.0117508	0.011691	4.19287e-05	0.809997
cg02298525	19	62762763	NA	Island	0.00777966	0.00783693	5.00506e-06	0.979294	0.00879162	0.00847771	-0.000193903	0.391584
cg26681211	20	60339317	LAMA5	Island	0.928728	0.930739	-7.44502e-05	0.979302	0.913964	0.919097	0.00367724	0.312994
cg15700661	1	169977884	VAMP4	Island	0.00639999	0.00650592	3.61144e-06	0.979305	0.00702426	0.00699943	1.1452e-05	0.937727
cg22232327	16	87505964	CBFA2T3;CBFA2T3	S_Shelf	0.862918	0.865648	-3.98168e-05	0.979306	0.85845	0.861388	0.000321739	0.837629
cg26557270	19	19175215	NR2C2AP;NR2C2AP	Island	0.0080638	0.0080634	-4.96381e-06	0.979307	0.00815151	0.00805585	5.39018e-05	0.79445
cg08770761	8	27036136	NA	NA	0.964008	0.964114	-2.53123e-05	0.979307	0.963864	0.964217	0.000798888	0.35261
cg16455376	10	1132269	WDR37	NA	0.973589	0.973671	1.28507e-05	0.979312	0.973055	0.97295	-0.000152147	0.767775
cg25382566	1	1998225	PRKCZ;PRKCZ	S_Shelf	0.9717	0.971833	1.59478e-05	0.979312	0.970991	0.971456	0.000232344	0.706114
cg06662812	1	54713619	NA	S_Shore	0.0103275	0.0101217	-7.40821e-06	0.979315	0.0120419	0.0115004	-0.000105764	0.736412
cg01353538	1	206041805	NA	NA	0.161809	0.157993	0.000102075	0.979324	0.15741	0.150805	-0.001394	0.70117
cg05409596	1	155145142	PEAR1	Island	0.732099	0.737819	0.00010552	0.979327	0.7069	0.711936	-0.00116943	0.789607
cg25124489	19	868326	KISS1R	Island	0.0275259	0.0274087	1.17106e-05	0.979328	0.0284286	0.028206	6.33399e-05	0.896332
cg07121900	17	17150381	NT5M	S_Shelf	0.957147	0.957331	-2.0656e-05	0.979329	0.956932	0.957373	0.000460357	0.534813
cg03468349	19	4895005	UHRF1;UHRF1	N_Shore	0.952539	0.951836	3.69494e-05	0.979331	0.950005	0.951612	0.00181846	0.192491
cg24733384	14	55674269	PELI2	NA	0.627358	0.626514	-9.46707e-05	0.979331	0.641314	0.636917	-0.00268337	0.47507
cg17008160	2	239763591	HDAC4	N_Shore	0.980545	0.980862	9.89045e-06	0.979338	0.975685	0.980778	0.00443279	0.211166
cg20795401	17	7159985	NEURL4;NEURL4;GPS2	S_Shore	0.61622	0.62257	0.000107511	0.979345	0.581803	0.589902	0.000340375	0.937764
cg08377398	19	9134931	ZNF317	S_Shelf	0.967405	0.967572	1.76165e-05	0.979349	0.966106	0.967369	0.00124684	0.0866006
cg16732648	1	208046000	IRF6;IRF6	Island	0.00872795	0.00875144	7.15128e-06	0.979352	0.00877566	0.00864416	6.51886e-05	0.813815
cg01996497	10	1682910	ADARB2	NA	0.949603	0.951669	3.12314e-05	0.979358	0.949904	0.95187	-0.000133292	0.920827
cg19190762	19	18140810	PIK3R2	Island	0.909728	0.910739	3.93231e-05	0.979359	0.911949	0.911849	-0.00116828	0.423174
cg03024740	12	130807122	SFRS8	NA	0.925157	0.925474	-2.43597e-05	0.97936	0.924373	0.924858	0.000156623	0.864888
cg16392213	1	113059710	PPM1J	S_Shore	0.0246677	0.0246734	-1.45072e-05	0.979364	0.0252735	0.0242507	-0.000827646	0.133846
cg20597215	10	57790847	ZWINT;ZWINT;ZWINT	N_Shore	0.0193906	0.0193264	-1.28262e-05	0.979368	0.020475	0.0205398	0.000636497	0.213305
cg21847393	17	77293144	SLC25A10	Island	0.953118	0.954994	-2.77543e-05	0.979371	0.955022	0.955804	-0.000648326	0.547786
cg03166962	4	1612051	FAM53A	N_Shelf	0.929478	0.930406	-3.82496e-05	0.979375	0.929216	0.93004	0.000722336	0.61825
cg01593886	4	81330201	PRDM8	S_Shore	0.700189	0.706039	-0.000181464	0.97938	0.684625	0.692635	0.000518865	0.9396
cg22957339	20	2329236	TGM6	N_Shelf	0.938652	0.939124	2.49317e-05	0.979386	0.938776	0.940322	0.00109499	0.234719
cg17228821	4	40659719	APBB2;APBB2;APBB2	NA	0.470456	0.464309	-0.000240795	0.979387	0.482192	0.46709	-0.00523022	0.57943
cg01952724	1	3016014	PRDM16;PRDM16	N_Shelf	0.839317	0.845764	-9.82983e-05	0.979388	NA	NA	NA	NA
cg20604446	1	3151926	PRDM16;PRDM16	N_Shore	0.810134	0.815163	-0.000116883	0.979397	0.791826	0.797062	-0.001879	0.684553
cg05492904	9	129311205	FAM129B;FAM129B	Island	0.970215	0.970578	1.52696e-05	0.979401	0.969991	0.970331	-4.12829e-06	0.994651
cg13300085	12	101835218	PAH;PAH	Island	0.0648521	0.0656067	-3.59608e-05	0.979401	0.0592161	0.0611457	0.00143512	0.283695
cg09343192	4	126457872	FAT4	Island	0.0144549	0.0146607	8.63742e-06	0.979405	0.0150024	0.0148495	-6.49297e-05	0.787861
cg10763564	19	58298152	ZNF160;ZNF160;ZNF160	Island	0.0338036	0.0337195	1.40063e-05	0.97941	0.0350505	0.0340799	-0.00060922	0.299917
cg26859690	15	50259681	GNB5;GNB5	S_Shore	0.0057031	0.00566778	3.39992e-06	0.979413	0.00582986	0.0055618	-0.000251194	0.0609361
cg01943029	22	26529621	NA	S_Shore	0.961719	0.961659	-2.11079e-05	0.979421	0.961365	0.962084	0.0007827	0.29892
cg05206701	1	20752231	FAM43B	Island	0.0365193	0.0367733	1.50809e-05	0.979423	0.0370067	0.0358761	-0.00111759	0.0531195
cg20152989	4	8158746	ABLIM2;ABLIM2;ABLIM2;ABLIM2;ABLIM2;ABLIM2;ABLIM2	NA	0.971349	0.97166	-1.32791e-05	0.979429	0.970607	0.970778	0.000153349	0.782518
cg05873873	16	80041958	CMIP	NA	0.961501	0.961659	1.94072e-05	0.979431	0.961086	0.961062	-0.00025944	0.740113
cg03711698	2	26094375	NA	NA	0.956805	0.957122	-5.92747e-05	0.979432	0.953585	0.955328	0.00117165	0.622396
cg17094160	7	2150554	MAD1L1;MAD1L1;MAD1L1	N_Shore	0.953633	0.953806	-2.0351e-05	0.979433	0.953287	0.953505	0.000759193	0.338988
cg09255034	7	1096810	GPER;C7orf50;GPER;C7orf50;C7orf50;GPER	N_Shore	0.968191	0.967959	-1.25868e-05	0.979441	0.968231	0.967993	0.000191339	0.701153
cg06259125	3	196147832	NA	NA	0.982936	0.982929	7.09311e-06	0.979446	0.982724	0.982772	8.30246e-05	0.769805
cg03815147	13	73605861	KLF12	N_Shore	0.00511673	0.00508785	3.96332e-06	0.979452	0.00638813	0.00605166	-0.00012563	0.569049
cg12860254	10	71981920	KIAA1274	NA	0.954711	0.956223	3.81775e-05	0.979454	0.954343	0.957272	0.00175335	0.151238
cg03493260	10	77989056	NA	NA	0.973887	0.973937	1.48424e-05	0.979456	0.973363	0.973735	0.000383992	0.520428
cg11204671	1	160730250	NA	N_Shelf	0.900863	0.902105	3.57067e-05	0.979456	0.898043	0.899882	0.000338884	0.822392
cg11374256	9	127212596	NA	S_Shore	0.928136	0.927441	-7.84997e-05	0.979459	0.927974	0.928128	-7.69972e-05	0.979245
cg24718991	11	44073639	EXT2;EXT2	N_Shore	0.0161838	0.0161399	-9.41508e-06	0.979463	0.0167018	0.0164054	7.63553e-05	0.83744
cg17100218	15	72252262	ISLR	N_Shelf	0.947013	0.947812	-1.90478e-05	0.979466	0.946124	0.946654	0.000226703	0.770524
cg17156633	1	6313117	ACOT7;ACOT7;ACOT7;ACOT7	NA	0.73696	0.740683	-0.000187381	0.97947	0.71045	0.711995	-0.00219473	0.771482
cg03833257	1	4561279	NA	NA	0.961145	0.961891	1.79885e-05	0.979471	0.961243	0.96137	-0.000441288	0.532238
cg10431950	2	149788561	NA	NA	0.961856	0.961656	-2.4381e-05	0.979474	0.959505	0.961356	0.00171058	0.0525686
cg09143316	5	177757009	COL23A1	S_Shore	0.969753	0.970274	-1.68183e-05	0.979477	0.970114	0.971089	0.000522755	0.414972
cg06835960	11	64323697	MAP4K2	N_Shelf	0.854176	0.855409	-4.96582e-05	0.979481	0.866385	0.865824	-0.00161967	0.319312
cg22052659	17	30494777	NLE1;NLE1	S_Shore	0.930995	0.931449	4.31374e-05	0.979491	0.925945	0.92771	0.00140066	0.425692
cg17522866	6	169330734	NA	NA	0.371474	0.373269	0.000109272	0.979492	0.345796	0.351604	0.00197559	0.630445
cg03761665	11	119386826	NA	NA	0.85197	0.855305	8.45975e-05	0.979495	0.84524	0.845659	-0.00320446	0.346744
cg13595739	21	42512997	ABCG1;ABCG1;ABCG1;ABCG1;ABCG1;ABCG1	Island	0.0122564	0.0122183	-5.55468e-06	0.979495	0.0121116	0.0122372	0.000225057	0.300078
cg27356165	3	134776150	CDV3;CDV3;CDV3	S_Shore	0.00706453	0.00710232	5.30797e-06	0.979501	0.00758218	0.00725576	-0.000223098	0.326355
cg03408077	17	75656024	CCDC40	S_Shore	0.956776	0.959534	4.6871e-05	0.979503	0.952579	0.957096	0.00156232	0.422265
cg03868220	19	1220171	CIRBP;CIRBP;CIRBP;C19orf23	Island	0.0116506	0.011768	6.28098e-06	0.97951	0.0117822	0.0116135	-0.000144349	0.546948
cg08639279	6	35356929	ZNF76	NA	0.973082	0.973252	1.38123e-05	0.979512	0.971257	0.972557	0.000991494	0.0752351
cg07226317	21	46670663	PCNT	S_Shore	0.930176	0.930668	2.85893e-05	0.979517	0.927104	0.926312	-0.00084826	0.468777
cg21182649	5	10708569	ANKRD33B	NA	0.883086	0.885178	4.70931e-05	0.979517	0.875665	0.883432	0.00681066	0.000363775
cg22135561	10	112247611	DUSP5	Island	0.0141831	0.0141437	5.99838e-06	0.979518	0.0141838	0.0141386	-1.78022e-07	0.999377
cg24874309	3	166397703	SLITRK3	NA	0.0152924	0.0152811	1.07511e-05	0.979519	0.0167879	0.0154249	-0.001166	0.00474661
cg26341935	17	43384580	PRR15L	NA	0.327542	0.320877	0.000179482	0.97952	0.366711	0.354105	-0.0032162	0.639055
cg06252875	12	8110287	C3AR1	NA	0.230971	0.225497	-0.000158214	0.979526	0.271871	0.261811	-0.000893598	0.887966
cg16347136	15	48345165	HDC;HDC	NA	0.962885	0.963709	-1.82804e-05	0.979526	0.962873	0.963083	-0.000348633	0.629954
cg15518113	7	150391055	SLC4A2	S_Shelf	0.824466	0.829743	-8.54414e-05	0.979527	0.805098	0.809008	-0.00195117	0.582747
cg13900763	5	150010679	SYNPO;SYNPO;SYNPO;SYNPO	S_Shore	0.875535	0.876449	-5.07916e-05	0.979528	0.872557	0.873039	0.001791	0.359442
cg23888021	6	109025515	FOXO3;FOXO3	NA	0.979888	0.979613	1.28815e-05	0.97953	0.979225	0.979188	-1.69621e-05	0.973378
cg04608829	12	55014182	PAN2;PAN2;PAN2	Island	0.0272021	0.0273216	-1.38466e-05	0.97953	0.0274958	0.0280758	0.000350766	0.49743
cg02764897	10	89613337	PTEN;KILLIN;PTEN	Island	0.00828862	0.00835301	3.78879e-06	0.979542	0.00853953	0.0085059	-8.90622e-05	0.524249
cg07368817	21	37039552	SIM2;SIM2	N_Shelf	0.821059	0.828252	8.27544e-05	0.979544	0.795421	0.797816	-0.0057106	0.0952563
cg11055449	15	83093327	ZNF592	S_Shore	0.0202965	0.0200822	1.21016e-05	0.979545	0.0208655	0.0192993	-0.00072749	0.106692
cg17308012	22	42682546	SAMM50	Island	0.0101187	0.0102714	-5.20746e-06	0.979546	0.0103956	0.0101198	-0.000169691	0.374587
cg25913761	3	185784424	NA	Island	0.0229097	0.0226216	-2.1877e-05	0.979552	0.0293892	0.0259184	-0.00306063	0.00899157
cg20339230	19	40686020	DMKN;DMKN;DMKN;DMKN	NA	0.948302	0.948436	-1.89434e-05	0.979558	0.94931	0.949011	-0.00026349	0.716812
cg04004607	6	166952321	RPS6KA2;RPS6KA2	Island	0.981662	0.981799	9.4042e-06	0.979565	0.981242	0.981695	0.000317862	0.377711
cg15673427	17	7892917	ALOX15B;ALOX15B;ALOX15B	NA	0.943029	0.942437	-4.30124e-05	0.979567	0.940412	0.941903	0.00195493	0.230387
cg16593941	1	25785557	NA	NA	0.947738	0.947409	-2.78716e-05	0.97957	0.945209	0.945466	0.000299871	0.809528
cg11400761	14	22594843	CDH24;CDH24	N_Shore	0.757876	0.759395	-5.13983e-05	0.979575	0.751693	0.748741	-0.00424124	0.0481166
cg11761572	10	30358000	KIAA1462	NA	0.947827	0.949044	3.05512e-05	0.979577	0.946001	0.94712	-0.000347881	0.766076
cg20118293	12	6829918	CDCA3	N_Shore	0.838193	0.842366	6.7757e-05	0.979578	0.824241	0.829657	0.000603666	0.826827
cg20027419	2	222147222	NA	S_Shore	0.00883199	0.00885762	-7.91069e-06	0.97958	0.0090837	0.00873396	-0.000178828	0.533534
cg09761265	2	217381625	NA	N_Shore	0.901095	0.902289	3.23102e-05	0.979583	0.898373	0.899408	0.000497154	0.707784
cg09241885	12	380735	CCDC77;CCDC77;CCDC77;CCDC77	N_Shore	0.00829481	0.00821791	7.84875e-06	0.979597	0.00883861	0.00826121	-0.000405259	0.112444
cg24673385	2	233928507	DGKD	NA	0.0123768	0.0125265	7.23896e-06	0.979598	0.0136651	0.0134868	-5.05359e-05	0.898244
cg24449445	16	66823088	ESRP2	N_Shelf	0.906633	0.908192	3.26899e-05	0.979608	0.902686	0.904901	0.000642805	0.624378
cg18736448	20	31496104	SNTA1	S_Shore	0.0153615	0.0154519	8.19826e-06	0.97961	0.0161569	0.0155634	-0.00036543	0.277231
cg20325060	19	1054746	GPX4;GPX4;GPX4	Island	0.0192706	0.019554	1.15165e-05	0.979611	0.0204073	0.019583	-0.000823154	0.0754634
cg09140531	16	48446753	NA	Island	0.0104501	0.0104532	-1.0627e-05	0.979612	0.0114402	0.010728	-0.000470682	0.149289
cg23856257	8	145507129	HSF1	NA	0.935919	0.936751	-2.7945e-05	0.979612	0.93682	0.935627	-0.00200662	0.073002
cg20705812	12	87227662	NA	NA	0.918835	0.917328	-6.10119e-05	0.979616	0.914152	0.914215	0.00105205	0.67223
cg00428160	9	137914436	CAMSAP1	NA	0.966036	0.966361	1.74364e-05	0.979617	0.964815	0.965644	0.000836909	0.209942
cg17926000	16	77579450	WWOX	NA	0.942233	0.941926	3.9689e-05	0.979619	0.938853	0.941553	0.00278468	0.0659912
cg01517185	18	51408224	TCF4;TCF4	Island	0.00939281	0.00974703	-7.39085e-06	0.979622	0.00985439	0.00920551	-0.000794141	0.00366537
cg03509901	7	4210898	SDK1;SDK1	NA	0.59912	0.599116	0.000367822	0.979631	0.608173	0.598644	-0.00783566	0.569488
cg00025981	9	134219933	SETX	Island	0.0122145	0.0124152	5.01105e-06	0.979632	0.0123926	0.01255	-4.75475e-06	0.980307
cg22636108	8	144560925	NA	Island	0.00975556	0.00964613	-5.87668e-06	0.979632	0.0108485	0.0102323	-0.000351047	0.184813
cg03381408	10	134433177	INPP5A	S_Shore	0.982877	0.982733	-7.51826e-06	0.979633	0.982152	0.9829	0.000713924	0.0323506
cg17343253	6	52036582	PKHD1;PKHD1	NA	0.17593	0.174238	-8.70723e-05	0.979645	0.174292	0.178013	0.0043013	0.216662
cg24926052	17	77943694	C17orf101;C17orf101	Island	0.960747	0.960815	-1.52524e-05	0.979649	0.9603	0.95968	-0.00111021	0.080833
cg24714100	14	76563877	C14orf4	Island	0.0258692	0.0260777	1.11038e-05	0.979651	0.0256995	0.0255228	-0.000184123	0.669041
cg00576853	1	31098400	NA	NA	0.954503	0.954678	1.74874e-05	0.979652	0.953788	0.95325	-0.000465481	0.494273
cg22627981	2	213806319	NA	NA	0.411137	0.405571	0.000169981	0.979658	0.450668	0.438422	-0.00504317	0.447838
cg00419757	9	138708337	NA	N_Shore	0.614869	0.622609	9.986e-05	0.979661	0.579474	0.589459	0.00285496	0.478433
cg22699676	10	45259674	ALOX5	Island	0.945975	0.946972	-2.31705e-05	0.979664	0.943523	0.94688	0.00266131	0.00420353
cg18627360	7	5609581	FSCN1	Island	0.970649	0.970461	1.45582e-05	0.979667	0.970011	0.969759	-0.00015425	0.791233
cg01353139	16	52871265	NA	N_Shore	0.93694	0.937561	-6.49572e-05	0.979669	0.937359	0.936371	-0.00124296	0.627493
cg25043496	10	88399309	NA	NA	0.838918	0.841429	7.06982e-05	0.979675	0.830322	0.82998	-0.00335561	0.284969
cg04713042	12	130009398	GPR133	NA	0.968536	0.970284	2.48935e-05	0.979683	0.968179	0.970054	0.000325889	0.715953
cg18200270	5	57791680	PLK2	Island	0.0108092	0.0109245	2.71735e-05	0.979688	0.0111515	0.0111943	-4.41082e-06	0.996574
cg21263566	4	71789187	RUFY3	Island	0.0275635	0.0278958	-1.2672e-05	0.979688	0.0280592	0.0282278	3.9506e-05	0.932744
cg14919250	1	158190485	SLAMF9;SLAMF9;SLAMF9	NA	0.879396	0.881546	5.04949e-05	0.979688	0.884647	0.884366	-0.00167014	0.401212
cg20438207	13	113762633	NA	S_Shore	0.971823	0.971911	2.99529e-05	0.979688	0.969871	0.972083	0.00207941	0.0822173
cg22958076	17	74873262	HRNBP3	NA	0.973389	0.973442	1.61193e-05	0.979688	0.971743	0.972693	0.000958894	0.159149
cg26763365	10	845660	LARP4B	Island	0.88222	0.884307	-8.12715e-05	0.979694	0.873233	0.88137	0.00611114	0.0501591
cg11192688	6	33849780	LEMD2;LEMD2	S_Shelf	0.951644	0.952685	2.33808e-05	0.979707	0.94884	0.949357	-0.000299932	0.763307
cg04709655	4	6961856	TBC1D14;TBC1D14	Island	0.00568519	0.00570799	7.21617e-06	0.979709	0.00673596	0.00691554	0.000290125	0.504454
cg22711621	12	46863123	C12orf68	N_Shore	0.00763667	0.0076349	4.90716e-06	0.97971	0.00819563	0.00798947	-3.2063e-06	0.986871
cg19732731	6	160321552	IGF2R	NA	0.946201	0.946689	-3.01953e-05	0.979712	0.945887	0.946274	0.000974776	0.387863
cg26868806	6	101436225	ASCC3;ASCC3	S_Shore	0.033257	0.0329968	-2.16104e-05	0.979719	0.035356	0.0331599	-0.000825421	0.293698
cg02685436	15	99635783	SELS;SELS	S_Shore	0.624376	0.62742	-7.96602e-05	0.979719	0.614261	0.618403	0.00121536	0.705771
cg09306577	12	121996815	ABCB9;ABCB9;ABCB9	NA	0.976811	0.977	1.3174e-05	0.979725	0.976068	0.976897	0.000710257	0.173083
cg08633085	3	12831862	CAND2;CAND2	Island	0.934627	0.936287	2.91632e-05	0.979732	0.931994	0.932923	-0.000467426	0.686986
cg21672829	10	44200551	CXCL12;CXCL12;CXCL12	Island	0.0106661	0.0109625	-5.56094e-06	0.979734	0.0110674	0.010753	-0.000542951	0.0171716
cg09126559	7	1555105	TMEM184A	N_Shore	0.941533	0.942126	2.3496e-05	0.979735	0.941426	0.941469	-0.000443723	0.638998
cg15442988	16	87877477	ANKRD11	S_Shore	0.956634	0.955964	-3.21362e-05	0.979737	0.950682	0.953893	0.00345229	0.01692
ch.1.3188690F	19	20377046	ZNF826	Island	0.770052	0.768346	-5.6197e-05	0.97975	0.773669	0.766045	-0.00557948	0.0155534
cg14496346	7	1198018	NA	NA	0.907547	0.907577	3.32043e-05	0.979753	0.902453	0.904055	0.000875665	0.522009
cg14975154	7	75794976	YWHAG	N_Shore	0.176027	0.168494	-0.000123552	0.979757	0.209192	0.191085	-0.009671	0.072388
cg20443138	7	136679086	PTN	NA	0.0239613	0.0235011	-1.4086e-05	0.979761	0.0261219	0.023631	-0.00105699	0.0674208
cg09857617	22	49572427	RPL23AP82;RPL23AP82	S_Shelf	0.779759	0.780082	-6.9351e-05	0.979763	0.771344	0.768505	-0.00600795	0.0279876
cg21455983	1	201322102	MYOG	NA	0.920612	0.921607	4.08723e-05	0.979765	0.917485	0.918763	0.000719509	0.670403
cg16616769	19	12917470	RAD23A	Island	0.0160696	0.0162084	-6.4109e-06	0.979766	0.0166118	0.0162664	-0.000325609	0.197688
cg13271076	11	133984623	NA	NA	0.977726	0.978572	-1.57848e-05	0.979768	0.975742	0.977872	0.00111686	0.108429
cg03607513	11	60495595	CD6	NA	0.142138	0.137428	-9.98354e-05	0.979769	0.174019	0.167638	0.00130248	0.735195
cg20083442	21	29287048	RNF160	Island	0.0640576	0.0640501	3.17311e-05	0.979769	0.064305	0.0643622	0.00209153	0.0964022
cg17158829	1	109386217	WDR47;WDR47;WDR47;WDR47;WDR47;WDR47	Island	0.00587491	0.00593325	-3.46678e-06	0.979771	0.00606605	0.0057546	-0.000276606	0.0692555
cg20274462	5	132227907	GDF9	N_Shore	0.969373	0.969387	-2.17981e-05	0.979774	0.968579	0.969975	0.0014288	0.066272
