## Supplemental Table for "Sex-specific DNA methylation in saliva from the multi-ethnic Fragile Families and Child Wellbeing Study" (part 47 of 47)

### Sheet: STable2_Full_DMProbe_a9_and_a15 (continued)
Supplemental Table 2: DNA methylation site differences by sex for age 9 and age 15 in the Fragile Families and Child Wellbeing Study sample (N = 796).
cg00245746	14	67108706	PLEKHH1	Island	0.88002	0.882755	-5.318e-05	0.979778	0.874609	0.877675	0.000433242	0.84004
cg06139281	11	62410426	SLC3A2;SLC3A2;SLC3A2;SLC3A2;SLC3A2;SLC3A2	NA	0.00344083	0.00344349	-2.95105e-06	0.979779	0.00439785	0.00390853	-0.000380361	0.0249155
cg17036562	7	45161054	NA	N_Shelf	0.0952798	0.0972512	7.186e-05	0.979781	0.090641	0.0940678	0.00308466	0.252927
cg06154408	11	122031489	UBASH3B	Island	0.00778494	0.00774403	-4.89231e-06	0.979781	0.00821044	0.00760969	-0.00051892	0.00970483
cg17874109	20	56847095	GNASAS;GNAS	N_Shore	0.935325	0.93568	2.88739e-05	0.979781	0.934723	0.935265	0.0013076	0.234464
cg10614445	2	1649209	PXDN	Island	0.970809	0.970246	2.18586e-05	0.979784	0.969111	0.969094	0.000525153	0.5639
cg27479396	2	85641893	GGCX;GGCX	N_Shore	0.0322754	0.032358	1.93222e-05	0.979784	0.0335122	0.0318322	-0.00091735	0.199955
cg13153710	1	12534752	NA	NA	0.861738	0.863482	6.46258e-05	0.979787	0.858423	0.863194	0.00406033	0.107695
cg20513418	10	133797649	JAKMIP3	N_Shore	0.96892	0.969091	-1.53128e-05	0.979794	0.968631	0.96867	0.000181171	0.759117
cg01768201	17	50825396	MMD	NA	0.956872	0.956995	-2.25541e-05	0.979796	0.955963	0.955649	-0.000280269	0.751902
cg07701307	10	1110601	WDR37	NA	0.901384	0.906204	0.000136849	0.979802	NA	NA	NA	NA
cg09474081	8	40597855	ZMAT4;ZMAT4	NA	0.948644	0.949024	5.5404e-05	0.979804	0.947025	0.947934	0.000617366	0.787585
cg17017189	17	28902299	ACCN1	NA	0.947188	0.946998	3.65839e-05	0.979811	0.944647	0.943877	-5.51693e-05	0.972499
cg08792423	5	1554640	LPCAT1	NA	0.810092	0.809164	9.30709e-05	0.979814	0.820477	0.819958	0.000353524	0.917619
cg22718071	16	2886806	FLYWCH2;FLYWCH2;FLYWCH2	S_Shelf	0.974065	0.974564	1.10287e-05	0.979825	0.97367	0.97433	0.000410455	0.380741
cg09577244	14	73255264	C14orf43;C14orf43	Island	0.983129	0.982843	-7.04178e-06	0.979827	0.9827	0.982372	7.1114e-05	0.804736
cg23733795	9	100614065	GALNT12	S_Shelf	0.909574	0.90715	-9.58443e-05	0.979835	0.907387	0.905906	0.00160667	0.664743
cg16250868	17	597966	GEMIN4	N_Shelf	0.941271	0.94314	-3.51162e-05	0.979839	0.929969	0.933515	0.001043	0.51806
cg11590053	6	56220457	COL21A1	S_Shore	0.0238546	0.0242352	-2.11928e-05	0.979847	0.0244462	0.0237727	-0.00103036	0.235801
cg03515290	2	17563308	RAD51AP2	NA	0.0304388	0.029281	2.73575e-05	0.979851	0.0338787	0.0300353	-0.00263669	0.0235209
cg12462705	15	42507227	CTDSPL2;CTDSPL2	Island	0.0117503	0.0118776	-1.07119e-05	0.979859	0.0133334	0.0123326	-0.000712508	0.112457
cg18758987	8	103666355	NA	NA	0.861941	0.863789	5.71284e-05	0.979859	0.858544	0.859595	0.000147116	0.94948
cg24762962	19	58798405	LOC284379	NA	0.914873	0.917445	5.63476e-05	0.979865	0.915942	0.917758	-0.000225995	0.917451
cg21926451	6	32171417	TNXB	N_Shore	0.771348	0.772225	-0.000118656	0.979873	0.761604	0.758659	-0.00569958	0.22161
cg10135483	21	32025880	SFRS15;SFRS15;SFRS15;SFRS15;SFRS15;SFRS15	Island	0.0110928	0.0112351	7.09386e-06	0.979874	0.0116612	0.0112726	-0.000350508	0.23752
cg09105913	7	4210130	SDK1;SDK1	NA	0.922542	0.922835	-5.64028e-05	0.979875	0.916444	0.919893	0.00180065	0.496295
cg20294280	16	790563	GNG13	Island	0.0118194	0.0117208	2.7548e-05	0.979876	0.0118035	0.0118259	0.000247923	0.80344
cg08080334	22	22389991	LOC91316	S_Shore	0.965867	0.966396	1.35514e-05	0.979887	0.965213	0.965896	0.000532613	0.333452
cg16206678	5	178620590	ADAMTS2;ADAMTS2	S_Shelf	0.964312	0.964186	3.03081e-05	0.979896	0.962295	0.964179	0.00214093	0.0533041
cg26840824	7	13995810	ETV1;ETV1;ETV1;ETV1;ETV1;ETV1	N_Shore	0.00428796	0.00430179	-3.67127e-06	0.979896	0.00495196	0.00448598	-0.000359902	0.0219854
cg18761929	6	29708118	GABBR1;GABBR1	N_Shore	0.0462171	0.0465304	1.53944e-05	0.979896	0.046826	0.0456759	-0.000390051	0.536073
cg14684749	11	66564173	SYT12	NA	0.975541	0.975592	-8.75864e-06	0.979901	0.975194	0.975277	0.000338699	0.366397
cg06841024	2	70375488	SNRPG	S_Shore	0.94327	0.944025	3.04482e-05	0.979901	0.937604	0.940044	0.00118883	0.364542
cg02445720	1	6387432	NA	NA	0.00510534	0.00493876	-5.11388e-06	0.979901	0.00563489	0.00484796	-0.000565886	0.109352
cg05257260	4	189495062	NA	NA	0.972059	0.972503	1.42897e-05	0.979907	0.972357	0.972379	-0.000163686	0.770877
cg16173067	11	124051412	SPA17	S_Shelf	0.841642	0.842452	-5.02194e-05	0.97991	0.832567	0.833576	-0.000561378	0.783558
cg03329042	2	233178968	EFHD1	Island	0.0204957	0.0207773	1.13294e-05	0.979925	0.0208792	0.0205478	-0.000453294	0.344424
cg24927841	22	48966869	TRABD	Island	0.0140069	0.0141097	-6.19218e-06	0.979926	0.0142365	0.0138834	-0.000509682	0.0413967
cg19846295	1	6344705	ACOT7;ACOT7;ACOT7	NA	0.816484	0.820035	7.70606e-05	0.979938	0.799964	0.804088	-0.000995284	0.753874
cg11385476	3	131096425	TMCC1;TMCC1	S_Shore	0.955941	0.95664	1.64405e-05	0.979939	0.955969	0.956685	0.000718502	0.28264
cg21305926	16	741550	NA	S_Shelf	0.893466	0.899282	-7.45557e-05	0.979948	0.862802	0.87583	0.00637102	0.0623073
cg24739098	17	7631121	DNAH2	Island	0.772004	0.778291	0.000118446	0.979953	0.743492	0.748948	-0.000182972	0.972022
cg14794023	1	2192905	SKI	NA	0.879635	0.88398	6.33214e-05	0.979954	0.868464	0.870524	-0.00059853	0.828022
cg12264333	16	997797	NA	S_Shore	0.679809	0.685922	-9.57317e-05	0.979957	0.650165	0.659709	0.00242611	0.537229
cg11661236	3	59090507	NA	NA	0.965186	0.965187	-1.84387e-05	0.979957	0.964701	0.964287	-0.000376621	0.620795
cg20149531	6	33269270	COL11A2;COL11A2;COL11A2;COL11A2	Island	0.0278316	0.0269086	2.98099e-05	0.979958	0.0292246	0.0273128	-0.000833103	0.520754
cg05746872	15	91228742	NA	S_Shore	0.00688615	0.00696412	-5.77497e-06	0.979962	0.00742802	0.0068663	-0.000589665	0.00520205
cg00906167	1	243993579	SMYD3;SMYD3	NA	0.976229	0.975779	-1.58759e-05	0.979964	0.974791	0.975238	0.000676843	0.311266
cg23927156	4	75450041	EREG	NA	0.0088573	0.00892515	5.84434e-06	0.979968	0.00956662	0.009064	-0.000558643	0.0132998
cg01780482	13	19431551	ZMYM2;ZMYM2	Island	0.00708811	0.00713982	-7.54298e-06	0.979983	0.00773088	0.00820206	0.000531278	0.638067
cg25224232	22	41839593	BIK	S_Shelf	0.470381	0.464821	0.000198932	0.979988	0.510968	0.502228	-0.00219472	0.779009
cg09925987	6	2629420	MYLK4	N_Shore	0.967942	0.968036	2.25555e-05	0.97999	0.964167	0.966318	0.00152517	0.137738
cg23236366	14	34664107	KIAA0391	S_Shelf	0.92954	0.927877	-4.19085e-05	0.979994	0.927217	0.928622	0.00153418	0.346181
cg18853010	11	9732434	NA	N_Shelf	0.789494	0.798108	0.000107572	0.979997	0.759508	0.769513	0.00121503	0.775952
cg15072038	10	126140481	LHPP;LHPP	Island	0.00496577	0.00509584	-3.04976e-06	0.979999	0.00505404	0.00507111	-8.01138e-06	0.948644
cg03198741	1	208473222	SERTAD4;C1orf133	Island	0.013457	0.0133574	-6.19116e-06	0.98	0.0138872	0.0132084	-0.000568873	0.0233531
cg11143876	12	66338401	DYRK2;DYRK2	NA	0.976124	0.976044	-1.08878e-05	0.98	0.975466	0.97563	0.000358841	0.43896
cg16878676	3	127740006	CHST13	N_Shelf	0.853869	0.857962	6.26844e-05	0.980007	0.842048	0.84521	-0.00206722	0.434004
cg05475107	4	16580233	NA	NA	0.905598	0.90584	-3.06514e-05	0.980008	0.906236	0.905095	-0.00161683	0.200291
cg14554371	4	17420460	NCAPG;DCAF16	N_Shore	0.0135852	0.0138273	1.26225e-05	0.980016	0.0149002	0.0137562	-0.00120451	0.00788664
cg00459116	11	46575951	NA	S_Shelf	0.823755	0.829156	-9.24584e-05	0.980018	0.80897	0.81333	-0.00137724	0.714712
cg04304205	2	32118625	DPY30	S_Shore	0.0297765	0.0297004	-1.31992e-05	0.980021	0.0303495	0.0304465	0.000948883	0.0912918
cg04090867	9	138381156	CARD9;CARD9	N_Shore	0.955965	0.956827	-1.76072e-05	0.98003	0.954983	0.955514	-6.65646e-05	0.928616
cg14754787	16	85172305	FOXL1;FOXL1	S_Shore	0.969783	0.969938	1.50805e-05	0.980031	0.969301	0.969811	0.000312836	0.584864
cg15613177	15	41264382	TMEM62;CCNDBP1;CCNDBP1;CCNDBP1;CCNDBP1	N_Shore	0.940637	0.940911	-2.12825e-05	0.980033	0.939997	0.940684	0.000900025	0.290731
cg00912946	12	120503280	KDM2B;KDM2B;KDM2B	S_Shore	0.0511153	0.0506348	-3.45201e-05	0.980035	0.060203	0.0557851	-0.00204767	0.157512
cg06295294	3	194118847	C3orf59	S_Shore	0.0052843	0.00530889	-3.20683e-06	0.980036	0.00542368	0.00522664	-0.000186637	0.153909
cg17070064	8	671577	ERICH1	Island	0.00780239	0.00795061	-3.24607e-06	0.980053	0.00800533	0.00789645	-0.00015522	0.252369
cg23438505	6	168219425	FRMD1;FRMD1	Island	0.978969	0.978683	-8.20458e-06	0.980055	0.978669	0.978113	-0.000238919	0.577205
cg12426293	22	31184361	BPIL2	NA	0.787758	0.78831	-7.32282e-05	0.980057	0.798151	0.795618	-0.00302989	0.286624
cg15577272	19	7673075	FCER2	NA	0.790918	0.792898	-0.000135243	0.980057	NA	NA	NA	NA
cg09866283	1	58488127	DAB1	Island	0.0263294	0.0262002	1.52911e-05	0.980062	0.0269901	0.0264985	-0.000706197	0.221149
cg24904278	20	3706189	SPEF1	N_Shore	0.030975	0.0306183	1.90077e-05	0.980074	0.03194	0.0317668	0.000839974	0.269534
cg20806040	14	104688620	JAG2;JAG2	S_Shore	0.983855	0.98369	7.56145e-06	0.980075	0.983046	0.983738	0.000617616	0.0494235
cg05403744	13	98091509	NA	NA	0.95168	0.954025	3.08248e-05	0.980077	0.951591	0.952738	-0.000586729	0.640142
cg25012023	2	3729545	NA	Island	0.612626	0.614934	9.98336e-05	0.980077	0.613493	0.613603	-0.000984352	0.807044
cg07167994	12	115801099	HRK	Island	0.0167443	0.0166574	-1.48898e-05	0.980078	0.0231156	0.0211943	-0.00130404	0.101749
cg01878651	18	58414953	NA	Island	0.0162469	0.016763	-9.07909e-06	0.980081	0.0162888	0.0163085	-0.000277564	0.432834
cg10788210	8	101762370	NA	NA	0.017595	0.0175416	2.03277e-05	0.980086	0.01745	0.0172194	-0.000190355	0.808615
cg01244934	7	141076753	WEE2;FLJ40852	NA	0.968232	0.967566	-7.00789e-05	0.98009	0.967003	0.967911	0.00146957	0.589332
cg19607021	19	10391241	PDE4A	Island	0.0453955	0.0455631	-1.66192e-05	0.98009	0.0461182	0.0461292	0.000333739	0.621642
cg18693568	19	54682803	RPL13AP5;RPL13A	N_Shore	0.0136072	0.0136471	-9.17478e-06	0.980093	0.015065	0.014373	-0.000626151	0.103431
cg22235727	4	178629381	NA	NA	0.981278	0.981335	-7.44837e-06	0.980098	0.981432	0.981432	0.000275178	0.403614
cg26378518	6	29629480	NA	Island	0.0152121	0.0149339	-2.32351e-05	0.980105	0.0165306	0.0142418	-0.00164289	0.145457
cg24063039	17	17862533	ATPAF2	NA	0.967992	0.968348	-1.60678e-05	0.980107	0.967607	0.968736	0.000994498	0.125773
cg01910197	21	41655764	MX2	NA	0.0204578	0.0200819	1.71213e-05	0.98011	0.0224691	0.0208965	-0.000744388	0.255673
cg14223856	1	150463039	HRNR	NA	0.915083	0.913979	5.18261e-05	0.98011	0.91306	0.912326	9.97208e-05	0.963485
cg02217815	4	1919745	WHSC1;WHSC1;WHSC1;WHSC1;WHSC1	NA	0.958283	0.958171	1.66907e-05	0.980118	0.958409	0.958151	-0.000271231	0.681872
cg04614483	5	151118257	ATOX1	Island	0.0718837	0.0714803	-3.01081e-05	0.980121	0.072225	0.072506	0.00192465	0.116941
cg26736812	16	63654576	CDH11	NA	0.727113	0.727518	-8.66579e-05	0.980125	0.705346	0.712748	0.00729497	0.0405827
cg20531064	3	16900537	PLCL2	Island	0.754665	0.758178	-0.000107483	0.980127	0.774015	0.774433	-0.00197605	0.647164
cg24854704	1	54183839	LRRC42;HSPB11;HSPB11	Island	0.00836728	0.0081372	8.69787e-06	0.980134	0.00895721	0.0081358	-0.000499161	0.20302
cg27214047	10	523479	DIP2C	S_Shelf	0.95212	0.952484	1.91248e-05	0.980135	0.950544	0.951295	0.000933465	0.267661
cg00007800	8	43030444	FNTA;FNTA;FNTA	Island	0.0108835	0.0110857	4.86975e-06	0.980137	0.01076	0.0108871	-1.09083e-05	0.952684
cg00152637	15	62994162	ANKDD1A	S_Shelf	0.969876	0.969944	-2.04431e-05	0.98014	0.969336	0.96948	0.000284799	0.723261
cg24080577	12	108310966	MYO1H	NA	0.97647	0.976605	2.78604e-05	0.980147	0.974796	0.975767	0.00133336	0.19023
cg03492135	15	70263427	GRAMD2	N_Shore	0.678088	0.682693	9.47673e-05	0.980152	0.654835	0.65985	-0.000821835	0.827616
cg19441201	12	55920816	NDUFA4L2	Island	0.0218111	0.0221162	7.51457e-06	0.980154	0.0221298	0.0221791	-9.79221e-05	0.740291
cg24642439	17	40241761	GJC1;GJC1	NA	0.92323	0.921423	-4.25732e-05	0.980159	0.918339	0.916825	0.00155656	0.38705
cg03002428	20	41652931	IFT52	Island	0.0263472	0.0266596	-3.01803e-05	0.98016	0.0277657	0.0259872	-0.00230583	0.0572076
cg02973084	16	1138409	NA	N_Shore	0.96192	0.962105	-1.84948e-05	0.980164	0.961008	0.962504	0.00170956	0.0281664
cg10432662	1	149611430	SELENBP1	NA	0.872254	0.877376	-8.59606e-05	0.980169	0.84492	0.850245	-0.000759003	0.842829
cg17851061	7	50828058	GRB10	N_Shore	0.0120763	0.0120366	8.04727e-06	0.980171	0.0119109	0.0115224	-0.000250456	0.342557
cg06594736	11	2166637	NA	NA	0.959001	0.958989	5.72962e-05	0.980173	0.951122	0.953036	0.00128618	0.606614
cg03775372	12	103274548	NA	NA	0.968269	0.968825	1.42254e-05	0.980176	0.966483	0.967334	0.00027883	0.640606
cg10422233	17	64922218	MAP2K6	NA	0.0111311	0.0112044	-8.20734e-06	0.980177	0.0133592	0.0132213	2.86325e-05	0.94637
cg15010616	19	18312444	PGPEP1;PGPEP1	Island	0.00509441	0.00523458	-2.9564e-06	0.980185	0.00513225	0.00513398	-5.54625e-05	0.63842
cg00755546	2	42648990	MTA3	N_Shore	0.747338	0.752568	-7.33352e-05	0.980193	0.730859	0.737103	0.00072883	0.817188
cg18409838	22	28206363	NEFH	Island	0.0252798	0.024636	2.19118e-05	0.980195	0.0268659	0.0250735	-0.00106499	0.243379
cg12426496	10	133590952	NA	NA	0.911005	0.908612	-7.77832e-05	0.980199	0.902816	0.906667	0.00551276	0.0796295
cg04962654	7	149665702	LRRC61;LRRC61	N_Shelf	0.84515	0.84567	5.34462e-05	0.9802	0.851647	0.846847	-0.00457688	0.0402223
cg19869698	13	112749893	MCF2L;MCF2L	Island	0.972734	0.972757	1.83586e-05	0.980204	0.97128	0.971958	0.000472994	0.51481
cg04822495	6	74218784	C6orf150	Island	0.00904814	0.00872582	-7.05362e-06	0.980205	0.00984132	0.00927493	-0.000197925	0.664728
cg00584530	17	42591832	CDC27;CDC27	NA	0.978262	0.978388	1.19644e-05	0.980207	0.97668	0.978074	0.00149947	0.00407289
cg04988098	14	37161395	NA	Island	0.225859	0.223092	0.000140512	0.980217	0.270918	0.245105	-0.019093	0.00084997
cg19623595	14	77458481	ADCK1;ADCK1	NA	0.975678	0.975576	-1.21775e-05	0.980217	0.974823	0.975576	0.00093115	0.0656027
cg26090469	14	104647407	NA	N_Shelf	0.95758	0.957355	0.000138055	0.980221	0.9562	0.958009	0.00173539	0.748694
cg26309194	1	230832228	NA	Island	0.0190652	0.0197067	-1.61407e-05	0.980222	0.0194528	0.0190339	-0.00108605	0.0703832
cg09233156	2	181220851	NA	NA	0.889949	0.892564	5.22906e-05	0.980224	0.873318	0.87523	-0.00134306	0.58528
cg16224163	7	134546887	WDR91	Island	0.00640678	0.006668	3.66131e-06	0.980225	0.00666704	0.00660776	-0.000177702	0.22969
cg22003348	22	18352146	ARVCF	N_Shelf	0.730637	0.737415	9.57717e-05	0.980226	0.708134	0.714664	-0.000384723	0.921034
cg26843035	15	81112682	CPEB1	Island	0.255709	0.256306	-0.000108937	0.980227	0.254674	0.256876	0.0025025	0.556232
cg14610256	1	40164675	NA	NA	0.293328	0.294089	-0.00020453	0.980237	0.289612	0.284676	-0.00890288	0.246863
cg05924652	17	27463689	NA	NA	0.959191	0.959354	2.74426e-05	0.98024	0.952587	0.953566	0.00102112	0.500701
cg19559984	15	88556936	SEMA4B;SEMA4B	NA	0.518043	0.526503	0.000298178	0.980246	0.48393	0.497493	0.0035389	0.758745
cg09743168	17	77641820	FASN	N_Shore	0.969277	0.968907	1.29129e-05	0.980253	0.967832	0.969072	0.00149042	0.00639115
cg26307814	16	87565764	CBFA2T3	S_Shelf	0.838259	0.838975	5.60591e-05	0.980257	0.847389	0.846978	-0.00163789	0.430484
cg08544331	12	63290556	RASSF3	Island	0.0149649	0.0141713	-1.14973e-05	0.980259	0.0157771	0.0138007	-0.00138972	0.0184827
cg25799073	1	3462064	MEGF6	NA	0.729178	0.736173	9.56498e-05	0.980261	0.706423	0.709668	-0.00182009	0.648333
cg07086179	5	95626522	NA	NA	0.00791747	0.00808979	-9.17542e-06	0.980263	0.00847195	0.00771719	-0.000759389	0.023101
cg22861286	8	800937	NA	NA	0.921404	0.921655	-2.54701e-05	0.980269	0.922051	0.921922	-0.000413534	0.698379
cg10497871	12	131411011	GALNT9	Island	0.8531	0.854067	6.54407e-05	0.98027	0.843964	0.846383	0.00422571	0.142804
cg26346441	1	11830885	NPPA	NA	0.198014	0.195434	-0.000103666	0.980272	0.194063	0.189715	-0.000946102	0.817339
cg20682573	3	147451390	PLSCR4;PLSCR4;PLSCR4;PLSCR4	Island	0.0115934	0.0117617	6.30694e-06	0.980273	0.0116679	0.0116416	-0.000315708	0.236278
cg00294065	12	57145444	NA	NA	0.923835	0.923232	3.31991e-05	0.980275	0.924275	0.922626	-0.0013475	0.300312
cg10830907	19	49867037	CEACAM19;CEACAM19;CEACAM19;CEACAM19	NA	0.914125	0.91691	-4.27854e-05	0.980284	0.908848	0.913064	0.0015486	0.376745
cg06499271	2	73008703	EMX1	S_Shelf	0.944442	0.944392	2.64733e-05	0.980287	0.942721	0.944491	0.00144655	0.173588
cg07207982	17	59034460	TACO1	S_Shelf	0.974284	0.974304	1.75989e-05	0.980287	0.973608	0.974179	0.000571531	0.423431
cg05785100	10	5513276	NA	NA	0.835013	0.838829	0.000104241	0.980291	0.832847	0.841668	0.00586119	0.16366
cg02469838	14	103842054	NA	NA	0.795991	0.799206	-6.9757e-05	0.980291	0.784002	0.792999	0.00474715	0.0923613
cg11746156	19	54833302	RRAS	N_Shore	0.0224047	0.0223555	1.10206e-05	0.980294	0.0215602	0.0212259	-0.000440753	0.298895
cg08791692	18	76019133	PARD6G;LOC100130522;LOC100130522	Island	0.61474	0.612715	0.000177268	0.980295	0.637822	0.623511	-0.0137084	0.047706
cg04618613	5	156296020	TIMD4;TIMD4	NA	0.956629	0.956683	2.92622e-05	0.980295	0.954638	0.956052	0.00113403	0.359624
cg23165500	14	103251628	XRCC3;XRCC3;ZFYVE21;XRCC3	Island	0.0123004	0.0125135	-5.9702e-06	0.980296	0.0133706	0.0131169	-0.000426752	0.120211
cg06946814	21	33524739	IFNAR2;IFNAR2;IFNAR2	Island	0.015106	0.0152381	1.36551e-05	0.980298	0.0159646	0.0143052	-0.000901555	0.0840519
cg16557964	1	38482278	NA	NA	0.974273	0.974051	-1.22829e-05	0.980299	0.974483	0.97487	0.000301148	0.531646
cg15980914	10	21731461	NA	NA	0.946605	0.947582	-2.19647e-05	0.9803	0.945083	0.945727	-4.31529e-05	0.959829
cg15034237	3	44573703	ZNF167;ZNF167	S_Shore	0.941838	0.942449	-2.4951e-05	0.980306	0.943216	0.941591	-0.00234092	0.0223981
cg02965411	1	226712419	HIST3H2A;HIST3H2BB	Island	0.0399276	0.039581	-2.13163e-05	0.980307	0.0410712	0.0390166	-0.00190918	0.0283469
cg27556566	10	70452587	NA	NA	0.950628	0.951346	1.73097e-05	0.980309	0.951005	0.951469	0.000240813	0.732377
cg05001948	19	6838544	EMR1	NA	0.294322	0.28523	0.00019717	0.980315	0.333307	0.318054	-0.00215879	0.788952
cg27128410	20	33144460	TRPC4AP;TRPC4AP	Island	0.0136264	0.0136802	-9.65881e-06	0.980315	0.0161508	0.0148487	-0.00129787	0.00421089
cg09860450	8	123863017	ZHX2	Island	0.0323419	0.0321812	-1.34081e-05	0.980316	0.0337373	0.0322701	-0.00120781	0.0278742
cg04698020	11	82125415	NA	S_Shelf	0.952301	0.95242	-2.12211e-05	0.980317	0.95241	0.952179	-0.000879399	0.291573
cg18945842	1	4741773	AJAP1	NA	0.875453	0.877963	-6.35528e-05	0.980328	0.876285	0.878066	-0.000207518	0.933867
cg08949655	15	77276915	NA	NA	0.831513	0.832839	5.57486e-05	0.980329	0.836418	0.834178	-0.00420535	0.0801494
cg13882345	7	86676995	C7orf23	NA	0.792398	0.795077	0.000130114	0.980334	0.790064	0.795022	0.00709517	0.200125
cg00250483	17	32193037	NA	NA	0.659883	0.666028	0.000116374	0.980334	0.641734	0.64848	-0.000350461	0.940871
cg18244708	12	195008	SLC6A12	NA	0.923763	0.924504	2.52127e-05	0.980335	0.922334	0.924327	0.00118251	0.24363
cg22195220	11	6581453	ILK;ILK;RRP8;ILK	Island	0.0198661	0.0199367	2.46763e-05	0.980345	0.0276424	0.0254133	-0.00163618	0.222658
cg00420095	6	31939468	NEU1;SLC44A4	S_Shore	0.00444814	0.00448053	-3.88779e-06	0.980352	0.00476187	0.00444622	-0.000295035	0.0481659
cg26229593	9	137539215	NA	NA	0.911234	0.911962	-3.88881e-05	0.980353	0.911175	0.91195	-0.000137983	0.929998
cg26631034	9	130523429	ZDHHC12	N_Shelf	0.986689	0.986518	-6.60114e-06	0.980358	0.985845	0.986642	0.00074214	0.00492808
cg27109043	1	23636354	ASAP3;ASAP3	Island	0.92774	0.928143	6.2774e-05	0.980364	0.92891	0.928843	0.00018931	0.940003
cg00396699	6	22677632	HDGFL1	Island	0.981845	0.981821	-6.55644e-06	0.980368	0.981775	0.981965	7.36456e-05	0.784736
cg23217248	3	182912602	SOX2;SOX2OT;SOX2	N_Shore	0.0337776	0.0327033	-4.64984e-05	0.980374	0.059834	0.0503094	-0.006961	0.018723
cg14274357	4	66218250	EPHA5;EPHA5	N_Shore	0.0832282	0.0856054	-5.7303e-05	0.980375	0.0860891	0.0839681	-0.00410943	0.109545
cg25273005	16	87127656	ZFPM1	Island	0.745936	0.750861	-9.11374e-05	0.980376	0.721603	0.726171	-0.00105539	0.811138
cg14431528	11	35596068	FJX1	N_Shore	0.083359	0.082968	4.08666e-05	0.980381	0.0851958	0.0825177	0.000487902	0.767502
cg14027380	11	129444905	APLP2;APLP2;APLP2;APLP2;APLP2;APLP2	Island	0.0165837	0.0170723	9.7201e-06	0.980399	0.0176278	0.0166993	-0.000974495	0.0241249
cg02873263	20	689049	C20orf54	N_Shore	0.95679	0.957219	2.12851e-05	0.980399	0.954998	0.955809	0.000380284	0.66724
cg03607644	19	52880764	GLTSCR1	S_Shelf	0.961828	0.962329	-1.74575e-05	0.980399	0.961234	0.961424	-0.000317738	0.632402
cg14225450	6	33026637	HLA-DMA	NA	0.964402	0.964594	-2.30098e-05	0.980402	0.963054	0.963447	0.000329217	0.751179
cg21918699	10	126298371	FAM53B	NA	0.708146	0.714791	8.81886e-05	0.980404	0.689909	0.701638	0.00475932	0.207703
cg08803791	1	161659674	NA	Island	0.923283	0.921194	-6.0172e-05	0.980409	0.920586	0.919819	0.00137837	0.618954
cg02908285	1	31089376	NA	NA	0.953518	0.954941	-3.01409e-05	0.980417	0.953698	0.953748	-0.000218191	0.860628
cg08530497	7	898506	C7orf20	Island	0.989114	0.98903	3.82167e-06	0.980427	0.988665	0.988997	0.000400046	0.0150863
cg04935041	22	36212343	MFNG;MFNG;MFNG;MFNG;MFNG	NA	0.0228093	0.0226201	-1.86568e-05	0.980428	0.0271665	0.0268196	0.00038642	0.655884
cg03754361	20	29912875	DUSP15;DUSP15;DUSP15	Island	0.0235461	0.0235984	-1.11927e-05	0.98043	0.0236589	0.0229809	-0.000428013	0.303702
cg04897900	4	139750548	NA	NA	0.951006	0.950958	-2.22397e-05	0.980448	0.949694	0.950955	0.00107029	0.235029
cg20920748	14	53622382	NA	NA	0.765295	0.76548	-0.000114535	0.980452	0.779718	0.781743	0.00380582	0.397342
cg26522368	17	4736186	MINK1;MINK1;MINK1;MINK1	NA	0.958143	0.959477	-1.64809e-05	0.980453	0.958077	0.959218	0.00010716	0.878059
cg03108114	6	153322463	NA	NA	0.986172	0.985889	6.32783e-06	0.980454	0.985668	0.985753	0.000254751	0.347159
cg24104433	12	121577786	RSRC2;RSRC2;RSRC2;KNTC1;KNTC1	S_Shore	0.00835023	0.00851045	-9.31394e-06	0.980466	0.00986513	0.00862642	-0.00124221	0.00878903
cg09059635	8	79879816	IL7;IL7	Island	0.0233816	0.0236099	1.78633e-05	0.980469	0.0297001	0.0287067	-0.000323122	0.72256
cg01405751	6	6707232	NA	NA	0.97101	0.970475	-6.17346e-05	0.980469	0.96798	0.970533	0.00294898	0.206101
cg17091312	16	86977882	NA	Island	0.010212	0.0102255	6.12282e-06	0.980477	0.0111022	0.0107128	-0.000510652	0.0842556
cg04466273	2	43919710	ABCG5;ABCG8	NA	0.943475	0.943978	-2.21188e-05	0.980479	0.944001	0.944723	0.000531809	0.536026
cg12649238	17	75936378	RNF213	Island	0.970309	0.970889	1.57428e-05	0.980482	0.968912	0.970262	0.000871327	0.174624
cg21269393	7	27112787	HOXA3;HOXA3;HOXA3	Island	0.577239	0.582677	0.00014585	0.980484	0.552603	0.551508	-0.00915171	0.131212
cg02953457	15	83725671	AKAP13;AKAP13	Island	0.0141525	0.0145588	1.10391e-05	0.980487	0.0147232	0.0141823	-0.000891328	0.0465418
cg14023009	12	64982550	HELB	NA	0.0142997	0.0141401	-8.87808e-06	0.980489	0.0162146	0.0156474	-0.00021008	0.611625
cg09936839	5	176717325	RGS14	NA	0.0273837	0.0279065	-2.08309e-05	0.98049	0.0293387	0.0274307	-0.00151628	0.140672
cg23480676	3	195689730	NA	Island	0.071668	0.070372	-6.83511e-05	0.980498	0.0995682	0.0945983	-0.00340907	0.307471
cg10061492	14	105016332	CRIP2	Island	0.726487	0.728717	0.000136672	0.980506	0.750432	0.741586	-0.00809067	0.145428
cg25855286	3	52232007	TLR9	S_Shore	0.976498	0.976843	-1.06261e-05	0.980513	0.975775	0.976232	0.000129916	0.788948
cg08671705	3	48911483	SLC25A20	S_Shore	0.0135255	0.0138542	-1.85881e-05	0.980515	0.0143986	0.013433	-0.0010864	0.129451
cg00945862	4	41686880	SLC30A9	N_Shore	0.00961698	0.00993587	-1.26025e-05	0.980517	0.0103992	0.00932489	-0.00132996	0.00568827
cg25365746	6	32152937	TNXB	N_Shore	0.936541	0.937964	-3.06e-05	0.98052	0.93484	0.936286	2.09141e-06	0.998677
cg16572600	8	103891985	NA	Island	0.0227308	0.023682	1.68041e-05	0.98052	0.0234203	0.0230621	-0.0011951	0.0644725
cg05924733	9	139630301	C9orf37	N_Shelf	0.927948	0.927535	3.34632e-05	0.980523	0.92698	0.926955	6.26082e-07	0.999614
cg06605558	4	82612377	RASGEF1B	Island	0.0290896	0.029197	-1.42067e-05	0.980532	0.0323598	0.0308225	-0.00133185	0.0426467
cg16960112	5	76973267	NA	S_Shore	0.0675652	0.0675135	4.1576e-05	0.980534	0.075061	0.0696112	-0.00438621	0.0152788
cg02111855	19	56898070	NCRNA00085	Island	0.0551221	0.0553529	6.76406e-05	0.980546	0.0540313	0.0568352	0.00307759	0.277839
cg08118967	17	60563721	RGS9;RGS9;RGS9	N_Shore	0.029984	0.0295397	2.27334e-05	0.98055	0.0321987	0.0290588	-0.000980599	0.288832
cg06530903	19	11390133	RGL3;RGL3	N_Shore	0.0496403	0.049967	-1.58845e-05	0.980552	0.0501909	0.0509117	0.000455475	0.481949
cg07048693	7	93472138	BET1	S_Shore	0.0150699	0.0150341	1.1584e-05	0.980555	0.0153626	0.015572	0.00037494	0.466808
cg19157647	1	216396716	NA	NA	0.0156622	0.0156047	-1.19707e-05	0.980556	0.0184999	0.0174677	-0.000807637	0.141597
cg07538944	7	139063007	HIPK2;HIPK2	Island	0.956168	0.954964	-3.66085e-05	0.980562	0.954269	0.954409	0.0010135	0.487203
cg14785479	6	33155163	HLA-DPB1	N_Shore	0.738196	0.743913	-9.89506e-05	0.980569	0.709035	0.723683	0.00719077	0.0859719
cg08217227	19	2408194	LMNB2	S_Shore	0.00562051	0.00562645	3.69386e-06	0.98057	0.00597711	0.00560322	-0.000373842	0.0101542
cg21889472	19	54809606	PRR12	N_Shore	0.801658	0.804988	9.31299e-05	0.980572	0.797896	0.806229	0.00315887	0.428697
cg01779559	7	2549787	C7orf27	Island	0.980079	0.980023	7.32839e-06	0.980572	0.979676	0.979626	-2.75472e-05	0.926338
cg09805682	7	76589842	CCDC146	S_Shore	0.0318516	0.0322539	1.51151e-05	0.980573	0.0342099	0.0319208	-0.00164792	0.0103882
cg00498024	2	3605089	RPS7	S_Shelf	0.793483	0.798465	0.000134669	0.980576	0.774459	0.782885	0.00271942	0.614801
cg25373624	5	162819858	HMMR;HMMR;NUDCD2;HMMR;HMMR	S_Shore	0.00895912	0.008903	-4.84598e-06	0.980577	0.00991202	0.00923819	-0.000572964	0.0148547
cg10767703	16	52295436	RPGRIP1L;RPGRIP1L;FTO;FTO	Island	0.00824606	0.00855006	5.11758e-06	0.98058	0.00883165	0.00854433	-0.000360508	0.098048
cg26766064	6	31936319	NEU1	N_Shore	0.986522	0.986485	5.33875e-06	0.980582	0.986388	0.986585	0.000246899	0.249244
cg05351785	1	222436945	DEGS1;DEGS1	N_Shore	0.00936698	0.00945816	9.91599e-06	0.980589	0.00992614	0.00882618	-0.000994639	0.00142728
cg24691891	5	1031293	NA	NA	0.90837	0.90874	5.45761e-05	0.980597	0.901964	0.905742	0.00448068	0.0570827
cg22755296	1	234624202	EDARADD;EDARADD	N_Shore	0.0415911	0.0403387	-2.98579e-05	0.980601	0.0451301	0.0414893	-0.00203958	0.221888
cg19954985	14	95026078	NA	NA	0.46038	0.454307	0.000175053	0.980605	0.48083	0.466851	-0.0056783	0.456905
cg18356743	1	10381639	PGD	Island	0.0149635	0.0137182	-3.57183e-05	0.980606	0.018165	0.0159331	-0.00102053	0.531988
cg00551648	1	838303	NA	S_Shelf	0.220028	0.214024	0.000102929	0.980617	0.240318	0.23131	-0.00188826	0.6695
cg20068496	2	219022365	VIL1	NA	0.976356	0.976632	1.14096e-05	0.980624	0.975309	0.975558	-1.82833e-05	0.968065
cg23056539	10	102812498	KAZALD1	Island	0.00591256	0.00557636	6.18551e-06	0.980626	0.00650647	0.00544326	-0.000662865	0.0875426
cg06142043	7	99770025	PMS2L1	N_Shore	0.721354	0.719951	-0.000120461	0.98063	0.727969	0.725215	-0.00265415	0.588423
cg02192490	4	165328928	44621	Island	0.979876	0.979418	5.01898e-05	0.980633	0.979322	0.980147	0.00117893	0.539071
cg09280770	12	131364891	GALNT9;LOC100130238	N_Shore	0.660237	0.668978	-0.00011492	0.980637	0.636852	0.649697	0.00557293	0.242381
cg17690263	11	64334394	MEN1;MEN1;MEN1;MEN1;MEN1;MEN1;MEN1;MEN1	Island	0.0387923	0.0389178	-1.71101e-05	0.98064	0.04066	0.0392954	-0.000259278	0.720857
cg15480200	19	18197077	PDE4C;PDE4C;PDE4C	Island	0.0153213	0.0154269	-7.28184e-06	0.980644	0.0157026	0.0157372	2.98967e-06	0.992297
cg10927461	15	90739019	ST8SIA2	Island	0.0169958	0.0171024	1.02909e-05	0.980646	0.0182112	0.0170162	-0.00108566	0.0380346
cg12433230	8	10491510	NA	NA	0.956025	0.956584	1.89535e-05	0.980663	0.9536	0.954921	0.000753149	0.379255
cg21419383	7	2547627	C7orf27	N_Shelf	0.89345	0.893601	2.8039e-05	0.980664	0.892408	0.891647	-0.00105871	0.380693
cg17297216	7	27248212	EVX1	N_Shore	0.068597	0.0692769	-4.18375e-05	0.980672	0.0738745	0.0742571	0.00023824	0.891039
cg27206367	8	37821554	BRF2	S_Shelf	0.882795	0.885679	4.00087e-05	0.980672	0.873268	0.875471	-0.000401015	0.818856
cg05896563	16	22216405	POLR3E	Island	0.00951708	0.00958068	-5.36644e-06	0.980675	0.00983457	0.00933363	-0.000442197	0.049889
cg06456464	6	37772516	MDGA1	Island	0.0366942	0.0368062	-1.41505e-05	0.980681	0.0378137	0.036538	-0.000403841	0.487901
cg20490386	4	81476293	C4orf22	Island	0.0173334	0.0169391	-9.56651e-06	0.980681	0.0208038	0.0199574	-0.000160114	0.746995
cg00373256	1	1887445	KIAA1751	Island	0.838549	0.841447	-6.21301e-05	0.980688	0.835059	0.838301	6.68253e-05	0.97969
cg26895804	14	22904835	EFS;EFS	Island	0.172648	0.174545	5.1054e-05	0.980696	0.173246	0.174319	0.0027844	0.183743
cg23998357	8	38878476	PLEKHA2	Island	0.01149	0.0116013	6.23042e-06	0.980697	0.0117602	0.0114938	-0.000358963	0.184819
cg08519447	5	68746115	RAD17;MARVELD2;RAD17;RAD17;RAD17;RAD17;RAD17;MARVELD2;RAD17;RAD17	N_Shore	0.857389	0.860152	5.31762e-05	0.98071	0.854437	0.858102	0.00237752	0.263463
cg14120112	3	52303284	GLYCTK;MIR135A1;GLYCTK;GLYCTK;GLYCTK;GLYCTK	NA	0.910087	0.912943	2.78216e-05	0.980717	0.9096	0.911469	0.000185781	0.867019
cg23562011	19	56303569	CTU1	Island	0.0223134	0.0218882	1.41152e-05	0.980717	0.022496	0.0217227	-0.000770229	0.20068
cg03839717	19	52891709	GLTSCR1	N_Shelf	0.95222	0.952294	-2.03352e-05	0.980718	0.950933	0.951351	0.000704886	0.400856
cg15352829	11	45310985	NA	NA	0.760936	0.763776	5.49908e-05	0.980724	0.745105	0.748104	0.000606687	0.802239
cg03451607	11	62450032	NA	Island	0.0278862	0.0278784	1.67244e-05	0.980726	0.0310389	0.0313974	0.000641267	0.439359
cg14162120	4	68249705	UBA6;LOC550112	S_Shore	0.00684332	0.00694313	-4.31365e-06	0.980729	0.00713891	0.00674269	-0.000438389	0.0197951
cg18904477	9	134455256	BARHL1	Island	0.0287878	0.030439	1.99141e-05	0.980733	0.0313688	0.0312364	-0.000993537	0.225906
cg17935811	13	99442277	NA	S_Shore	0.0611626	0.0612888	2.00336e-05	0.98074	0.0665027	0.0651993	-0.000507504	0.571861
cg22689848	6	76516231	MYO6	S_Shore	0.0302021	0.0298513	-2.41243e-05	0.980743	0.0304542	0.0288345	-0.00181179	0.0888616
cg12212206	2	119267486	NA	NA	0.00237777	0.00236755	-1.9027e-06	0.980743	0.00261642	0.00246359	-8.03143e-05	0.330064
cg00476282	5	177646447	COL23A1	NA	0.975973	0.975935	-1.06147e-05	0.980743	0.97534	0.975616	0.000126011	0.803857
cg19747271	2	206293808	NRP2;NRP2;NRP2;NRP2;NRP2;NRP2	NA	0.962219	0.962408	2.00808e-05	0.980748	0.961926	0.962301	0.000431294	0.5806
cg07470176	10	135037994	ECHS1	S_Shore	0.915469	0.918428	-9.14919e-05	0.980748	0.910768	0.916456	0.00221281	0.556682
cg02994291	19	60561381	FAM71E2	N_Shore	0.937075	0.93772	2.26856e-05	0.98075	0.936495	0.938202	0.00106329	0.263303
cg24441324	12	119609070	MLEC	Island	0.0163888	0.0166398	9.17849e-06	0.980757	0.0163925	0.0164862	1.04205e-05	0.975687
cg27593593	10	71009638	NA	S_Shore	0.22141	0.222483	-0.000104958	0.980757	0.21898	0.221995	0.000941078	0.839277
cg10283690	20	56764955	NA	S_Shore	0.96554	0.965693	-1.79813e-05	0.98076	0.964626	0.965052	0.000185833	0.80945
cg23092086	12	6274638	NA	S_Shelf	0.744258	0.751012	9.90521e-05	0.980761	0.71522	0.721672	-0.00172915	0.687814
cg25543401	10	118644140	KIAA1598;KIAA1598	NA	0.404179	0.396858	0.000239058	0.980762	0.43635	0.408388	-0.0191946	0.0460895
cg18766900	6	3793242	FAM50B	N_Shore	0.97662	0.976866	1.18435e-05	0.980766	0.976401	0.976876	0.000426674	0.34893
cg00860379	3	47526874	C3orf75	N_Shelf	0.976206	0.976174	-1.22964e-05	0.980769	0.975409	0.975896	0.000523378	0.344617
cg22418668	10	527128	DIP2C	NA	0.848091	0.851794	-6.50335e-05	0.98077	0.839451	0.841963	-0.000309966	0.9102
cg11598312	6	30631221	GNL1;PRR3;PRR3	N_Shore	0.0269512	0.0270347	1.38128e-05	0.980778	0.0288539	0.0288065	0.00030949	0.571517
cg19110428	2	119697723	STEAP3;STEAP3;STEAP3	Island	0.00905073	0.00913759	-5.32231e-06	0.98078	0.00919611	0.00863793	-0.000528571	0.00906433
cg23244997	6	16435545	ATXN1;ATXN1	Island	0.924931	0.926112	2.67817e-05	0.980783	0.921333	0.92465	0.00272243	0.0128304
cg24318711	19	56013040	NA	N_Shore	0.119443	0.120006	-5.68704e-05	0.980794	0.12694	0.128789	0.00298702	0.199426
cg20164887	10	44790296	RASSF4	Island	0.0524166	0.0533719	-4.94299e-05	0.980798	0.0434705	0.0450597	0.000790173	0.66361
cg00152948	4	68898496	YTHDC1;YTHDC1	Island	0.0126271	0.0130032	5.27602e-06	0.980815	0.0132237	0.013295	-0.000119748	0.599455
cg00230205	1	177317606	TOR3A	N_Shore	0.00854986	0.0085741	6.6845e-06	0.98083	0.00903977	0.00827601	-0.000648586	0.00754824
cg07168160	2	24126958	FKBP1B;FKBP1B	S_Shore	0.874907	0.876525	-3.79535e-05	0.980836	0.870214	0.87436	0.00242239	0.152052
cg13548189	10	97044957	NA	N_Shore	0.0110255	0.0111378	-7.22003e-06	0.98084	0.01128	0.0110543	-0.000190444	0.517073
cg17206001	2	59956304	NA	NA	0.729956	0.730139	6.44316e-05	0.980857	0.741825	0.742325	0.00110342	0.689939
cg03287936	2	23719254	KLHL29	Island	0.980516	0.980575	-7.34081e-06	0.980861	0.980095	0.980229	0.000427059	0.191371
cg09360044	8	143210401	NA	NA	0.870198	0.872403	-4.41708e-05	0.98087	0.862468	0.86622	0.000977131	0.609816
cg23859785	22	34000360	HMGXB4;HMGXB4	NA	0.932317	0.932937	2.84786e-05	0.98087	0.933709	0.932509	-0.0019811	0.103527
cg07121050	10	91081892	IFIT3;IFIT3	NA	0.221323	0.22078	0.000164173	0.980875	0.209613	0.21476	0.00542505	0.405888
cg23083936	11	67950376	LRP5	S_Shore	0.970483	0.97084	-6.70431e-05	0.980876	0.970454	0.970478	-0.000672953	0.820817
cg10515125	17	10394021	MYH2;MYH2	NA	0.935763	0.936195	5.55062e-05	0.980877	0.932991	0.934048	0.00154819	0.535471
cg04352305	11	109468741	ZC3H12C	Island	0.00641769	0.00644446	4.06559e-06	0.980878	0.00718509	0.0066822	-0.000370134	0.067491
cg11166999	19	2708657	SGTA	Island	0.960511	0.960292	2.26979e-05	0.980883	0.959231	0.95985	0.000882639	0.338306
cg16706220	17	72151444	ST6GALNAC1;ST6GALNAC1	NA	0.550291	0.555828	9.82698e-05	0.980883	0.526045	0.536658	0.00376234	0.368786
cg13198133	22	21814171	RTDR1;RTDR1	Island	0.00712577	0.0070988	4.00492e-06	0.980893	0.00709951	0.00667938	-0.000344702	0.01876
cg00885918	14	35348246	RALGAPA1;RALGAPA1	Island	0.00893844	0.00912015	-5.73195e-06	0.980893	0.00969667	0.00940704	-0.000466592	0.075218
cg07303091	14	77295277	SNW1;C14orf178	N_Shore	0.976157	0.975837	-1.70835e-05	0.980894	0.973859	0.975504	0.00178775	0.0251044
cg22116457	17	40342908	GFAP;GFAP	N_Shore	0.888379	0.889546	3.43582e-05	0.980898	0.889573	0.887219	-0.00292924	0.0401531
cg21458907	8	10497645	NA	NA	0.971183	0.970494	-3.0101e-05	0.9809	0.969898	0.97051	0.00090603	0.405888
cg19285800	4	141295174	MAML3	S_Shore	0.00914332	0.00944793	8.9238e-06	0.980901	0.00997151	0.00920126	-0.000905649	0.0245496
cg17591829	15	27135657	APBA2;APBA2	NA	0.665278	0.670849	0.00010263	0.980912	0.639265	0.647194	0.000976306	0.824446
cg14201097	2	96853312	CNNM3;CNNM3	NA	0.923546	0.925524	3.88151e-05	0.980913	0.918486	0.921165	0.00103669	0.517525
cg06954520	17	1784362	NA	Island	0.968587	0.96879	-1.53529e-05	0.980915	0.968047	0.968289	3.59978e-05	0.963809
cg08829149	1	34993401	GJB5	NA	0.789692	0.796453	-8.90493e-05	0.980916	0.762517	0.768898	-0.00188281	0.625373
cg21356535	14	54086951	NA	NA	0.948583	0.95018	1.91266e-05	0.980923	0.945871	0.947416	-4.30826e-05	0.960498
cg24572137	3	117590868	LSAMP	NA	0.760251	0.762896	0.000102861	0.980923	0.76377	0.760862	-0.00455999	0.317034
cg03137826	7	910357	ADAP1	Island	0.903668	0.904437	3.4179e-05	0.980925	0.900552	0.901808	0.00119387	0.415621
cg18183642	14	71773293	RGS6	NA	0.773621	0.775032	7.84047e-05	0.980925	0.768922	0.773843	0.00335001	0.326353
cg19936614	11	92706972	CCDC67	S_Shelf	0.942242	0.942399	-3.28845e-05	0.980926	0.936545	0.939178	0.00188569	0.218753
cg11514338	19	41870251	NA	Island	0.0946086	0.0939607	2.80242e-05	0.980926	0.0965748	0.0949972	0.000167704	0.893872
cg08293408	12	10718052	STYK1;STYK1	Island	0.0144171	0.0144257	-1.0464e-05	0.980927	0.0145245	0.0133532	-0.000554781	0.165871
cg05635218	19	14490225	DNAJB1	Island	0.0142764	0.0145067	-8.21926e-06	0.980933	0.0145615	0.0139169	-0.000694656	0.0287208
cg23084517	17	38090909	CNTNAP1	Island	0.978401	0.979669	-1.50753e-05	0.980933	0.97638	0.978875	0.00107848	0.165378
cg08165221	7	1238781	UNCX	Island	0.0353862	0.0339892	-2.15159e-05	0.980947	0.0374791	0.0340726	-0.00181047	0.0823236
cg20912169	12	131912017	GOLGA3	N_Shelf	0.963498	0.963223	-0.000121341	0.98095	0.960743	0.963521	0.00296068	0.560749
cg06304587	19	42902677	ZNF607	S_Shore	0.00872288	0.00877013	5.39028e-06	0.980951	0.00892801	0.00885795	-6.37029e-05	0.769352
cg13807496	17	40455093	NA	Island	0.00713407	0.00709039	-4.05114e-06	0.980952	0.00711807	0.00697835	-1.35847e-06	0.993336
cg06169627	1	28569229	PHACTR4	Island	0.0118927	0.012022	6.71778e-06	0.980953	0.0125805	0.0119155	-0.00064402	0.0271678
cg14560670	6	111307193	AMD1;AMD1	S_Shelf	0.0627697	0.0594515	-5.47982e-05	0.980961	0.0823948	0.0752463	-0.00272175	0.346365
cg00119778	17	24071554	RPL23A;SNORD42B	S_Shore	0.0107773	0.0108524	4.6568e-06	0.98097	0.0116726	0.0115756	-1.34562e-05	0.953017
cg06698843	3	11582115	VGLL4;VGLL4;VGLL4;VGLL4	N_Shelf	0.886114	0.889806	5.39388e-05	0.980971	0.878331	0.884406	0.00193806	0.388807
cg05035508	10	118886766	VAX1;VAX1	Island	0.00846949	0.00822275	8.11736e-06	0.980973	0.00927116	0.00815311	-0.000795609	0.0869008
cg20771808	5	3051264	NA	NA	0.966386	0.966193	2.09605e-05	0.98098	0.965511	0.965995	0.000392787	0.664782
cg14166494	13	112404725	ATP11A;ATP11A	NA	0.919764	0.921953	-5.31336e-05	0.980981	0.91519	0.921205	0.00457443	0.0353837
cg13308137	11	1741990	HCCA2;CTSD	Island	0.00838505	0.00845858	-3.66715e-06	0.980983	0.00862736	0.00839553	-0.000257281	0.0954934
cg11066673	6	33343720	VPS52	N_Shelf	0.9301	0.932672	-4.17235e-05	0.980986	0.9231	0.927466	0.00121134	0.528635
cg01713938	12	111713967	RPH3A;RPH3A;RPH3A;RPH3A	NA	0.0885429	0.0881246	-0.00011001	0.980991	0.0924013	0.0933428	0.00251936	0.569622
cg10334741	16	23599328	PLK1	S_Shore	0.945732	0.946491	2.2387e-05	0.980998	0.946386	0.945742	-0.000970208	0.288054
cg14987309	9	76472053	RORB	NA	0.942807	0.94324	-3.07896e-05	0.980999	0.940013	0.941762	0.000849099	0.534236
cg24876118	6	169015957	NA	NA	0.82754	0.829512	-9.23068e-05	0.981002	0.820498	0.822262	-0.00172611	0.644568
cg18848917	1	3318453	PRDM16;PRDM16	Island	0.926883	0.928675	-3.56873e-05	0.981003	0.922542	0.924885	0.00211635	0.175694
cg01203113	19	61770539	ZNF470	Island	0.0338481	0.033796	-1.68385e-05	0.981006	0.0340097	0.0324538	-0.00072261	0.265024
cg03811411	19	697301	PALM;PALM	Island	0.976203	0.976273	-1.04323e-05	0.981012	0.976103	0.976537	0.000150682	0.748395
cg17751776	11	62136939	EML3;ROM1;ROM1	Island	0.106048	0.104309	4.24914e-05	0.981014	0.106599	0.105364	-0.00205996	0.300543
cg24640065	1	37792553	SNIP1	S_Shore	0.0133797	0.0135764	4.73554e-06	0.981015	0.0140805	0.014272	0.000120636	0.594795
cg23736297	8	142586676	FLJ43860	NA	0.909113	0.908344	5.17132e-05	0.98102	0.905834	0.905478	6.76403e-06	0.997792
cg19776611	8	79158834	NA	NA	0.870838	0.873939	0.000113448	0.981021	0.852212	0.854327	-0.000141541	0.979658
cg20866393	8	58353940	C8orf71	N_Shore	0.950891	0.952028	-1.94885e-05	0.981021	0.951938	0.952701	-5.34343e-05	0.947607
cg08810779	6	24814151	C6orf62	NA	0.951878	0.951844	-3.76006e-05	0.981027	0.950771	0.951167	0.000328978	0.828316
cg08554061	11	44907828	TSPAN18;TSPAN18	NA	0.925132	0.926852	-3.65786e-05	0.981035	0.919963	0.92261	0.000512044	0.748102
cg10416846	17	15084532	PMP22;PMP22;PMP22	NA	0.925746	0.924929	-4.5968e-05	0.981037	0.926748	0.927904	0.00180134	0.243307
cg05658182	16	73707002	LDHD;LDHD	S_Shore	0.851395	0.856822	-6.70869e-05	0.981038	0.825121	0.834525	0.00475232	0.149804
cg25929731	12	121694915	NA	NA	0.936946	0.937847	-3.52002e-05	0.981042	0.936144	0.934999	0.000612741	0.692549
cg03511974	8	96350575	C8orf37	Island	0.00357892	0.00360888	2.15468e-06	0.981055	0.00373635	0.0036656	-1.71162e-05	0.86534
cg02058516	19	7410549	ARHGEF18;ARHGEF18	N_Shore	0.974897	0.975285	1.19805e-05	0.981056	0.974517	0.974332	-0.000516649	0.341696
cg25940513	13	19704746	GJB6;GJB6;GJB6;GJB6	Island	0.0630593	0.0623349	-3.0447e-05	0.981058	0.0678768	0.068218	0.00129387	0.389313
cg06224763	5	92934527	FLJ42709;FLJ42709	Island	0.0231879	0.0230629	9.50257e-06	0.981061	0.0237743	0.0232663	-1.90106e-05	0.963382
cg07695379	10	134421367	INPP5A	NA	0.898947	0.899884	-3.34101e-05	0.981064	0.898772	0.898527	-0.000237059	0.863999
cg17068236	20	7948470	TMX4	Island	0.0174283	0.0175295	-7.66643e-06	0.981064	0.0177181	0.0173657	-0.000511948	0.104758
cg06021774	17	291701	FAM101B	N_Shore	0.978074	0.977658	-9.69235e-06	0.98107	0.977192	0.977563	0.000779274	0.0578683
cg07139329	16	87253231	MVD	Island	0.984084	0.985078	-1.05318e-05	0.98107	0.98266	0.984576	0.000912455	0.114528
cg17657898	15	22854429	SNORD116-4	NA	0.809742	0.810905	-6.93929e-05	0.981076	0.806467	0.806123	-0.00155952	0.605199
cg18814052	6	13823572	NA	S_Shelf	0.946103	0.947002	-3.41005e-05	0.981077	0.939266	0.941131	0.0007559	0.620316
cg01037683	4	183838643	ODZ3	NA	0.851581	0.85324	-8.9272e-05	0.981077	0.858608	0.856645	-0.00412059	0.260452
cg01856509	17	59258915	FTSJ3;PSMC5	Island	0.0288907	0.0285418	-1.58072e-05	0.981081	0.0296153	0.0278251	-0.000507462	0.450319
cg22709985	15	76419916	CRABP1	Island	0.0148064	0.0147174	-1.45818e-05	0.981087	0.0153159	0.0150284	-0.000234719	0.737499
cg21824985	17	71011376	CASKIN2;CASKIN2	N_Shore	0.921747	0.922391	7.0346e-05	0.981088	0.922157	0.923021	0.00121519	0.696124
cg02614683	3	113200825	TAGLN3;TAGLN3;TAGLN3;TAGLN3	NA	0.0531594	0.0534489	-3.14389e-05	0.98109	0.0559226	0.0530226	-0.0029694	0.0200055
cg06361984	20	61520946	KCNQ2;KCNQ2;KCNQ2;KCNQ2	N_Shore	0.635777	0.640548	-8.58235e-05	0.981092	0.618431	0.621404	0.00153643	0.67795
cg15490643	1	109892573	GNAI3	Island	0.00465944	0.00416198	6.59704e-06	0.981095	0.00489627	0.00414208	-0.000269933	0.318865
cg09811464	15	99975249	NA	NA	0.972269	0.972598	1.11256e-05	0.981096	0.971819	0.972758	0.000563445	0.264756
cg18605349	19	8118385	FBN3	N_Shore	0.894843	0.895946	-2.94641e-05	0.981101	0.892561	0.893445	0.000296616	0.825493
cg08368148	1	44558761	ERI3	NA	0.969527	0.970356	1.44865e-05	0.981109	0.968945	0.969952	0.000300495	0.60953
cg02402587	17	72827098	SEPT9;SEPT9;SEPT9	NA	0.020825	0.0212339	9.26454e-06	0.981111	0.0205964	0.0203893	-0.000194208	0.561632
cg00664446	9	132504379	NA	NA	0.973041	0.972938	-1.21208e-05	0.981114	0.972937	0.97282	-0.000236179	0.633086
cg11096000	13	112600773	NA	Island	0.979314	0.979546	9.86572e-06	0.981115	0.978464	0.97899	0.000547568	0.183309
cg24173049	2	233055698	ECEL1	N_Shelf	0.967987	0.968434	1.51143e-05	0.981115	0.966849	0.968015	0.000979872	0.129932
cg01554656	9	95249019	FAM120AOS	NA	0.980724	0.981048	9.56023e-06	0.981118	0.97954	0.98045	0.000861892	0.0366056
cg09894268	4	129201912	LARP1B;LARP1B;LARP1B	Island	0.0171266	0.017246	-8.77695e-06	0.981121	0.0178982	0.0174324	-0.000420263	0.278034
cg10635722	19	17047167	MYO9B;MYO9B;HAUS8;HAUS8	Island	0.00572394	0.00572233	3.69497e-06	0.981121	0.00613047	0.00561827	-0.000450637	0.00738393
cg00075615	2	84960465	C2orf89	N_Shore	0.0160926	0.0161496	8.57801e-06	0.981123	0.0176961	0.017562	-8.17932e-05	0.847127
cg15389440	16	83303116	USP10	NA	0.917586	0.917975	-4.13763e-05	0.981123	0.91737	0.918907	0.00322975	0.0720236
cg00597087	11	10283146	ADM	Island	0.0150397	0.0154539	7.13136e-06	0.981123	0.0154478	0.0155215	-0.000212631	0.458126
cg07012484	11	106967383	ELMOD1;LOC643923;ELMOD1	Island	0.0162148	0.0166923	1.15658e-05	0.981125	0.0171608	0.0160617	-0.00135364	0.00676358
cg06642248	5	131733139	SLC22A5	Island	0.012253	0.0125319	5.62335e-06	0.981132	0.0125249	0.0123008	-0.000368704	0.111934
cg13820205	19	12859135	KLF1	S_Shore	0.786592	0.790314	-8.0107e-05	0.981138	0.770159	0.781476	0.00876178	0.019533
cg26500080	9	35606244	CD72	N_Shore	0.7754	0.779927	5.90647e-05	0.981145	0.770465	0.773052	-0.000517915	0.847585
cg03534647	8	104099907	NA	N_Shelf	0.738085	0.732102	0.000303317	0.981147	0.705324	0.716695	0.01273	0.360736
cg07568296	1	23818273	NA	N_Shore	0.952798	0.953459	2.09755e-05	0.981153	0.952787	0.952199	-0.00146488	0.0849686
cg00210042	6	97076144	KIAA0776	N_Shore	0.0526767	0.05396	4.91338e-05	0.981163	0.0578744	0.0528183	-0.0078024	0.000119992
cg09819371	6	5946379	NRN1	N_Shore	0.141634	0.141739	-0.000227483	0.981164	0.136658	0.142312	0.00577426	0.542022
cg04967009	1	40553492	COL9A2	N_Shore	0.413749	0.418512	9.68981e-05	0.981168	0.395544	0.406429	0.00590223	0.151234
cg13474083	2	133116791	GPR39	N_Shelf	0.967397	0.966075	-9.60997e-05	0.981173	0.966829	0.966681	0.00056053	0.878766
cg14223135	8	145037903	NA	N_Shore	0.624284	0.627793	0.000111644	0.981175	0.629902	0.63207	-0.00359882	0.447608
cg08141928	15	38485631	IVD;IVD	Island	0.0183808	0.0184834	9.92997e-06	0.981176	0.0206438	0.0201553	-0.000283715	0.573416
cg06486124	12	131167180	EP400NL	Island	0.974465	0.974584	1.53275e-05	0.981182	0.974391	0.974676	0.000310992	0.61266
cg15526035	17	691025	NXN	N_Shore	0.978421	0.97831	-7.38997e-06	0.981182	0.978106	0.97808	0.000300643	0.363003
cg25170048	7	157850979	PTPRN2;PTPRN2;PTPRN2	NA	0.722914	0.728691	0.000108789	0.981185	0.691297	0.703213	0.00449939	0.371467
cg01110440	8	143412546	TSNARE1	NA	0.980911	0.980642	-1.03623e-05	0.981186	0.98008	0.980019	-0.000200809	0.707429
cg20193839	4	52403913	DCUN1D4;DCUN1D4	Island	0.0191758	0.0194921	6.59551e-06	0.98119	0.0199658	0.0200248	9.62701e-05	0.740407
cg13365340	7	97719224	TECPR1	Island	0.0100276	0.0101524	-3.66165e-06	0.98119	0.0102616	0.0102491	-7.60004e-06	0.960311
cg01828548	1	36045772	EIF2C4	N_Shore	0.896609	0.897903	-4.90875e-05	0.981196	0.890796	0.895863	0.00292394	0.187189
cg11547828	6	84854832	MRAP2	NA	0.897009	0.897101	6.47503e-05	0.981208	0.896016	0.892274	-0.00411437	0.148338
cg13991635	17	7531720	WRAP53;TP53;WRAP53;TP53;WRAP53;TP53;TP53;WRAP53	N_Shore	0.00641686	0.00644946	-3.3914e-06	0.981209	0.00692385	0.00649581	-0.000322624	0.0529385
cg06055044	8	65240324	NA	NA	0.00575348	0.00565495	-8.59869e-06	0.981212	0.0105913	0.00859602	-0.00188907	0.0329706
cg00018850	12	41163925	PRICKLE1;PRICKLE1;PRICKLE1;PRICKLE1;PRICKLE1;PRICKLE1	Island	0.0113514	0.0114515	9.90997e-06	0.981215	0.0122775	0.0113895	-0.000885283	0.0273187
cg17087974	8	96154865	NA	Island	0.0650104	0.0646988	7.67171e-05	0.98122	0.0604624	0.0613037	6.00341e-05	0.984916
cg10152030	6	72055119	OGFRL1	Island	0.0125639	0.0124827	-8.02783e-06	0.981231	0.013548	0.0126256	-0.000658017	0.0368792
cg25363258	19	2164933	DOT1L	Island	0.748323	0.754802	9.63223e-05	0.981232	0.733233	0.73877	-0.00112995	0.779755
cg19758848	19	12456751	ZNF709;ZNF709	Island	0.0139926	0.0141791	7.83841e-06	0.981234	0.0150484	0.0144689	-0.000503078	0.155688
cg05233877	7	2730459	NA	NA	0.971501	0.971662	-1.10383e-05	0.981239	0.970856	0.971804	0.000814243	0.0855811
cg07914309	10	118642828	KIAA1598;KIAA1598	NA	0.222382	0.213423	-0.000146877	0.98124	0.273083	0.248139	-0.0143363	0.0343362
cg18347903	8	144863638	LOC100130274	S_Shore	0.971236	0.970955	1.68647e-05	0.981244	0.970389	0.969951	-0.000165173	0.827684
cg01372202	6	170251600	NA	NA	0.982691	0.982482	7.15021e-06	0.981251	0.982527	0.98252	0.000102491	0.728798
cg01653446	12	115954951	NA	NA	0.369191	0.36659	-0.000100586	0.981251	0.398565	0.391013	-0.00372194	0.387965
cg06492708	10	134656471	NA	N_Shore	0.787314	0.791622	-7.51542e-05	0.981253	0.769897	0.777194	0.00211448	0.508116
cg11333886	22	35908396	C1QTNF6;C1QTNF6	Island	0.964379	0.964998	1.54524e-05	0.981271	0.963383	0.964249	0.000319907	0.623711
cg02632822	1	1149275	SDF4;SDF4	Island	0.96654	0.967032	1.50018e-05	0.981272	0.966324	0.967246	0.000817954	0.214331
cg02806802	4	103642178	NFKB1;NFKB1	Island	0.00688739	0.00691082	-4.25674e-06	0.98128	0.0073406	0.00700066	-0.000283742	0.104536
cg16352830	4	80548308	GK2	NA	0.973173	0.973495	1.3359e-05	0.981282	0.97191	0.972811	0.000931562	0.0909282
cg18683707	11	122605051	NA	NA	0.907016	0.910521	-4.93261e-05	0.981288	0.89716	0.901291	-0.000307609	0.889715
cg21267551	16	912664	LMF1	Island	0.948676	0.947225	5.00847e-05	0.981293	0.95106	0.947893	-0.00222243	0.238856
cg27178772	11	117679295	CD3E	NA	0.978727	0.97943	1.08524e-05	0.981294	0.976961	0.978092	0.000427608	0.348622
cg20307391	12	51932002	MFSD5;MFSD5	Island	0.0199328	0.0199078	-9.48162e-06	0.981299	0.0205926	0.0196638	-0.000702934	0.0712897
cg11221318	16	1949617	NDUFB10;NDUFB10	Island	0.0125206	0.0130234	-6.59726e-06	0.9813	0.012294	0.012637	-0.000115945	0.648616
cg11847956	17	74617485	HRNBP3	NA	0.423422	0.424334	0.000126459	0.981302	NA	NA	NA	NA
cg00560547	7	941397	ADAP1	N_Shore	0.853192	0.856734	-7.06007e-05	0.981304	0.842243	0.846391	-0.000596416	0.848848
cg09100940	11	9551776	WEE1;WEE1	Island	0.0066953	0.00663274	3.7185e-06	0.981305	0.0071275	0.0066813	-0.000213237	0.268542
cg27424906	16	86548997	BANP;BANP	Island	0.967368	0.967689	1.78826e-05	0.981306	0.967017	0.968037	0.000561029	0.445945
cg12498395	12	26166317	BHLHE41	Island	0.00553586	0.0055683	-3.26389e-06	0.981313	0.00578559	0.00559324	-0.000138054	0.307722
cg15135773	3	45683684	LIMD1	NA	0.789083	0.794558	7.20054e-05	0.981318	0.775669	0.776996	-0.00450873	0.146166
cg01922645	14	87721819	KCNK10;KCNK10;KCNK10	NA	0.965077	0.964875	-1.15405e-05	0.981321	0.96433	0.964516	0.000137604	0.784051
cg25499728	3	72980759	SHQ1	S_Shore	0.0194026	0.0197536	-1.62966e-05	0.981324	0.0219094	0.0187199	-0.00351556	0.000122428
cg03871549	6	83014730	IBTK	S_Shore	0.386193	0.392021	-0.000168816	0.981327	0.350596	0.368507	0.0093438	0.160475
cg07423985	19	15420628	MIR1470;WIZ	NA	0.552097	0.556013	7.6818e-05	0.981328	0.52795	0.536476	0.00258715	0.436556
cg13763516	7	128365152	IRF5;IRF5;IRF5;IRF5;IRF5;IRF5	Island	0.00980548	0.0100747	5.09288e-06	0.981333	0.0101952	0.00986734	-0.000455232	0.0264518
cg10772210	11	65891845	SLC29A2	N_Shelf	0.886743	0.888756	-4.32897e-05	0.981334	0.879759	0.880749	-0.00107975	0.572049
cg02516189	3	140114146	NA	N_Shelf	0.860162	0.865216	-9.65049e-05	0.981334	0.837879	0.842623	-0.000788868	0.855703
cg25981597	6	34833266	SNRPC;SNRPC;SNRPC	Island	0.0083769	0.00849914	-3.49841e-06	0.981337	0.00914808	0.00906769	-2.49085e-05	0.880038
cg27631965	13	102296102	ERCC5	Island	0.0509338	0.0512656	-2.2346e-05	0.981342	0.054269	0.0528542	0.000569016	0.590434
cg26130023	11	118992963	NA	NA	0.976718	0.976656	-7.54077e-06	0.981347	0.976763	0.976943	0.000176999	0.565485
cg03514215	19	38955254	CHST8;CHST8;CHST8	Island	0.984866	0.984964	8.52302e-06	0.981348	0.984212	0.984619	0.000345509	0.334374
cg09309208	12	123808930	NA	NA	0.779835	0.786818	0.000122215	0.981349	0.756142	0.773459	0.00962852	0.0771951
cg10034364	10	103806009	C10orf76	Island	0.00939629	0.00966065	1.27014e-05	0.98135	0.0105054	0.00907188	-0.00160014	0.00888546
cg05144259	12	124168653	AACS	S_Shelf	0.96589	0.965994	1.3892e-05	0.981354	0.964879	0.965705	0.000743813	0.20241
cg03476529	12	58280029	NA	S_Shelf	0.947787	0.947141	-2.3822e-05	0.981368	0.947909	0.945735	-0.00145959	0.15488
cg22257056	2	85948819	ST3GAL5;ST3GAL5	NA	0.982858	0.982843	-8.97889e-06	0.981372	0.981706	0.982602	0.000820113	0.047015
cg11449770	19	55878790	SHANK1	N_Shelf	0.884708	0.890406	-5.82767e-05	0.981379	0.882821	0.889904	0.00381696	0.097214
cg19886978	17	78640472	METRNL	N_Shore	0.819515	0.826779	8.63011e-05	0.981388	0.798957	0.808658	0.00333012	0.394201
cg09557747	17	40089224	C17orf104	Island	0.0900648	0.0894377	5.65659e-05	0.981401	0.0993253	0.0980135	-0.00100238	0.665632
cg06377256	9	71236060	APBA1	NA	0.972682	0.97325	-3.439e-05	0.981408	0.97247	0.972341	-0.000348034	0.812057
cg17745433	20	44075977	MMP9	N_Shore	0.00772587	0.00786507	4.25966e-06	0.981418	0.0079555	0.00797971	-9.19057e-07	0.995768
cg20740485	20	29524545	DEFB124	N_Shelf	0.859741	0.860609	4.18052e-05	0.981419	0.850516	0.854069	0.0022167	0.232706
cg00591333	16	46835667	LONP2	Island	0.0637688	0.0635289	2.8608e-05	0.981422	0.0638609	0.0636729	0.00218793	0.082934
ch.4.8394628F	16	27383751	GTF3C1	NA	0.949921	0.950211	-1.8382e-05	0.981425	0.949993	0.951281	0.00118871	0.122726
cg18108507	17	76620257	FLJ90757	N_Shore	0.56047	0.557137	0.000118425	0.981432	0.587278	0.569935	-0.0138393	0.00812851
cg02651871	19	58188550	ZNF702P	Island	0.00545621	0.005304	-1.23871e-05	0.981433	0.00586415	0.00509442	-0.000519478	0.225525
cg18604059	17	75786992	CARD14;CARD14	Island	0.975833	0.97663	9.98398e-06	0.981434	0.974984	0.975923	0.000270878	0.532446
cg27231292	1	113299716	SLC16A1;SLC16A1;SLC16A1	Island	0.106648	0.104752	4.61085e-05	0.981437	0.111964	0.105387	-0.00575262	0.0043519
cg24672022	1	85493838	C1orf52;C1orf52	N_Shelf	0.932882	0.934885	2.90944e-05	0.981439	0.927312	0.93066	0.00131674	0.315899
cg16748269	5	34623457	NA	NA	0.660393	0.661308	9.46228e-05	0.981441	0.642869	0.640769	-0.00317481	0.414094
cg22785136	3	125079889	MYLK;MYLK;MYLK;MYLK	NA	0.955929	0.955647	-2.22172e-05	0.981449	0.954303	0.954337	0.000319344	0.750114
cg19528438	17	77458808	PCYT2	N_Shelf	0.96739	0.967597	1.30102e-05	0.981462	0.966995	0.96662	-0.000316844	0.558089
cg11847808	11	1231893	MUC5B	S_Shore	0.970717	0.970805	9.89214e-06	0.981468	0.970455	0.970663	-2.21631e-05	0.958233
cg14195823	8	143212362	NA	NA	0.868002	0.871486	-5.8616e-05	0.981474	0.854057	0.855133	-0.00199561	0.454459
cg02613917	6	28328237	ZKSCAN4	S_Shore	0.0322034	0.0326857	1.22866e-05	0.981478	0.0329188	0.0323513	-0.000905284	0.0650727
cg08806261	15	61582715	USP3	N_Shore	0.0704621	0.066661	5.20519e-05	0.98148	0.0995005	0.0894749	-0.00516072	0.0594672
cg18959748	9	71849902	MAMDC2	S_Shore	0.56988	0.574582	-0.000145262	0.981482	0.549595	0.541437	-0.0149958	0.0166669
cg00599914	4	77288743	NUP54	S_Shore	0.0152112	0.0153393	-5.71722e-06	0.981487	0.0155864	0.0153958	-0.000226899	0.387114
cg16051027	12	49081025	LARP4;LARP4;LARP4;LARP4;LARP4;LARP4;LARP4;LARP4;LARP4;LARP4;LARP4;LARP4;LARP4	Island	0.0109358	0.0112052	-9.44736e-06	0.981488	0.0118945	0.0110034	-0.0010428	0.0147692
cg00462430	6	41235825	TREM2	NA	0.947571	0.949258	2.54169e-05	0.981489	0.946001	0.947837	0.000189919	0.859141
cg20458922	16	907681	LMF1	S_Shore	0.939376	0.939511	3.87832e-05	0.981495	0.933697	0.936168	0.00194415	0.274627
cg17419329	15	38420416	C15orf52	NA	0.0164904	0.0162141	3.55494e-05	0.981503	0.0117639	0.0105749	-0.00123021	0.0240627
cg19084174	8	33543521	RNF122	Island	0.0185643	0.018668	-8.22226e-06	0.981503	0.0191217	0.0190636	-0.000239682	0.513196
cg09741917	5	56814408	ACTBL2	NA	0.813997	0.819297	-8.32522e-05	0.981504	0.794834	0.801818	0.000256293	0.944349
cg00735599	17	73934571	DNAH17	S_Shore	0.852539	0.853182	4.581e-05	0.981504	0.854568	0.85343	-0.000644169	0.744263
cg25630066	17	31086508	RASL10B	Island	0.959161	0.960056	-2.03238e-05	0.981506	0.959001	0.960043	0.000105575	0.898285
cg13596370	16	11853616	RSL1D1	S_Shore	0.517439	0.521999	0.000178882	0.981509	0.493221	0.508471	0.0104179	0.176386
cg17126933	16	71385304	ZFHX3;ZFHX3	NA	0.972395	0.972377	-1.29286e-05	0.98152	0.971688	0.971684	-2.20456e-05	0.975889
cg11413039	4	6362183	NA	NA	0.709724	0.708981	4.32525e-05	0.981521	0.712947	0.706944	-0.00493316	0.0113838
cg15309004	17	71979423	RHBDF2;RHBDF2	Island	0.932416	0.934341	2.4714e-05	0.981523	0.929678	0.930882	-0.000172989	0.878781
cg03864281	5	1128539	SLC12A7	S_Shore	0.968816	0.969355	1.39366e-05	0.981528	0.968486	0.969797	0.00101398	0.0835369
cg08980697	11	1078711	MUC2	NA	0.948494	0.94982	1.93138e-05	0.981534	0.947979	0.948399	-0.000509438	0.542442
cg01348733	17	17566744	RAI1	Island	0.523387	0.516012	0.0002787	0.98154	0.564667	0.542922	-0.0131215	0.239159
cg24902435	2	96579719	ARID5A	Island	0.778445	0.781419	7.69028e-05	0.981545	0.768959	0.771116	6.63024e-06	0.998393
cg15334494	3	39081262	WDR48	NA	0.962468	0.961827	4.78373e-05	0.981548	0.958445	0.958736	0.000344626	0.86709
cg26473189	11	47565933	FAM180B	N_Shore	0.369205	0.366129	0.000109782	0.981554	0.38532	0.380702	0.000996818	0.836073
cg11597832	1	20917340	KIF17;KIF17	Island	0.0514649	0.0508368	2.96215e-05	0.981558	0.0564309	0.0532143	-0.00199612	0.180356
cg09266602	16	2080439	PKD1;MIR1225;PKD1	Island	0.974352	0.974749	-1.14327e-05	0.981568	0.974675	0.975018	8.39712e-05	0.865756
cg23626475	5	167628807	NA	NA	0.00963174	0.00967055	-6.16668e-06	0.981568	0.0092748	0.00935577	-5.14113e-06	0.984424
cg14153677	8	144517564	NA	S_Shelf	0.974234	0.974047	-1.59074e-05	0.981591	0.973443	0.973811	0.000569082	0.384902
cg02480970	20	19903868	RIN2	Island	0.0458493	0.0453611	-9.77997e-05	0.981592	0.0299112	0.024917	-0.00513556	0.000174986
cg19628481	7	98810105	ARPC1B	Island	0.0344697	0.0360076	2.32933e-05	0.981594	0.0344701	0.0350208	-0.000603783	0.56711
cg26873392	6	32182834	TNXB	NA	0.923193	0.924468	-2.49467e-05	0.981595	0.924858	0.925332	-0.000557041	0.598075
cg00739679	5	34867744	RAI14;RAI14;RAI14;RAI14;RAI14;RAI14	NA	0.919604	0.921267	-6.95251e-05	0.981602	0.911479	0.912253	-0.0017021	0.621539
cg13802981	1	36721568	CSF3R;CSF3R;CSF3R;CSF3R	NA	0.233174	0.228069	0.000136068	0.981603	0.265396	0.255474	-0.000713368	0.9052
cg24618378	18	74842145	SALL3	Island	0.0427169	0.0425486	2.20355e-05	0.981604	0.0468279	0.0477972	0.00168496	0.0833317
cg18507365	12	74700996	NA	NA	0.0396652	0.0386641	4.86533e-05	0.981607	0.0398289	0.0374278	-0.000798085	0.705527
cg21439763	3	185970314	NA	NA	0.969033	0.970005	-1.43299e-05	0.981618	0.96787	0.96914	0.000308924	0.638681
cg06768213	17	59257879	PSMC5;FTSJ3	N_Shore	0.0168116	0.0171513	5.41882e-06	0.981618	0.0168652	0.0167517	-0.000200793	0.419245
cg05074138	2	233690129	INPP5D;INPP5D	NA	0.246549	0.237677	0.000165087	0.981619	0.285542	0.269259	-0.0039689	0.580732
cg17540159	12	47498134	CACNB3	N_Shore	0.0169069	0.0171228	-1.00367e-05	0.98162	0.0155924	0.016522	0.000731956	0.072422
cg19532942	1	43857552	PTPRF;PTPRF	NA	0.959695	0.961791	-3.63502e-05	0.98162	0.956175	0.960124	0.00149314	0.287302
cg18503247	9	103201112	MRPL50;ZNF189;ZNF189;ZNF189;ZNF189	Island	0.00635975	0.00640408	-4.02467e-06	0.98162	0.00696352	0.0064292	-0.000515463	0.00640969
cg09315264	9	93225349	NFIL3	N_Shore	0.00856544	0.00866107	-1.1031e-05	0.981621	0.009918	0.0096187	-0.000135155	0.745817
cg16917279	12	54700775	IKZF4	NA	0.1804	0.177293	-9.17791e-05	0.981623	0.217014	0.199817	-0.0116996	0.00731918
cg20299151	2	121759171	TFCP2L1;TFCP2L1	Island	0.0192521	0.0192831	8.95585e-06	0.981625	0.0191544	0.0189023	-8.25163e-05	0.829162
cg12568595	11	31805064	NA	Island	0.0146095	0.0145361	9.62567e-06	0.981628	0.0169074	0.0157562	-0.000648766	0.166714
cg08888439	16	84252533	KIAA0182;KIAA0182	NA	0.943379	0.944346	-2.42112e-05	0.981631	0.941479	0.942323	-0.000109795	0.917241
cg22731271	19	18511416	FKBP8	N_Shelf	0.977595	0.977348	-1.01348e-05	0.981636	0.977445	0.977563	0.000307547	0.468919
cg18040974	10	134653192	NA	N_Shore	0.97568	0.975614	1.55412e-05	0.981637	0.974082	0.975167	0.00092776	0.179214
cg26137219	17	34812193	FBXL20	Island	0.00706967	0.00673374	5.98653e-06	0.981637	0.00774834	0.00674592	-0.000596919	0.144961
cg25944720	1	143751863	PDE4DIP	S_Shore	0.748793	0.755059	-6.94458e-05	0.981641	0.731294	0.739633	0.00240973	0.450886
cg15679098	16	86555708	BANP;BANP	NA	0.9527	0.952796	-1.55812e-05	0.981647	0.952197	0.951994	-8.73755e-05	0.90671
cg11077171	2	73191589	RAB11FIP5	N_Shore	0.96924	0.96917	-1.53134e-05	0.981649	0.967543	0.968335	0.000921083	0.179902
cg01395047	6	32515762	HLA-DRA	NA	0.210066	0.205372	-0.000116687	0.98165	0.206211	0.20826	0.00611504	0.263516
cg15157403	17	71359009	WBP2	N_Shelf	0.962945	0.964124	2.21629e-05	0.981652	0.956056	0.959258	0.00193006	0.0804765
cg06955998	2	108517028	NA	Island	0.0268821	0.0275322	1.46633e-05	0.981682	0.0281569	0.0274736	-0.00105405	0.102976
cg02854226	11	1210997	MUC5B	Island	0.775716	0.780502	6.33724e-05	0.981694	0.760403	0.763338	-0.00199845	0.517005
cg16451525	16	86280814	JPH3	Island	0.943454	0.944158	2.31107e-05	0.981699	0.943826	0.945551	0.00126024	0.209732
cg24109161	12	130659689	NA	NA	0.0115781	0.0116414	-1.12431e-05	0.981705	0.0128009	0.0117353	-0.0011331	0.0236247
cg05254689	9	133141675	FAM78A;FAM78A	Island	0.0411182	0.0393833	2.8005e-05	0.98171	0.0466123	0.0436922	-0.000866857	0.514685
cg09857273	12	38786214	SLC2A13	Island	0.0576579	0.0547781	4.29968e-05	0.981713	0.061796	0.0556222	-0.00574316	0.00584565
cg12018042	19	16157464	FAM32A	Island	0.00725775	0.00658339	7.52759e-06	0.981717	0.00809485	0.0069036	-0.000416193	0.414573
cg24310924	7	72733382	DNAJC30;DNAJC30	N_Shore	0.93373	0.935028	-2.79807e-05	0.981729	0.934086	0.932925	-0.00196963	0.110977
cg12512271	3	197023710	MUC4;MUC4;MUC4	NA	0.952877	0.953717	-2.34872e-05	0.981737	0.95045	0.953035	0.00193662	0.0594784
cg12437658	19	40935002	LIN37	N_Shelf	0.96821	0.96853	-1.37029e-05	0.981749	0.967525	0.967711	-1.28168e-05	0.982867
cg12948543	1	47552654	STIL;STIL	Island	0.0151786	0.0153087	-7.00785e-06	0.981749	0.0158026	0.0155874	-0.000327493	0.299503
cg22799110	6	32919480	PSMB8;PSMB8	Island	0.0171088	0.0174265	-1.54474e-05	0.981759	0.0184798	0.01686	-0.00152949	0.0823891
cg22931402	8	144872985	MAPK15	Island	0.655246	0.65963	9.43565e-05	0.981763	0.639913	0.641851	-0.00262023	0.516142
cg07071580	17	1900018	MIR132	Island	0.0340984	0.0343953	1.85769e-05	0.981769	0.0354268	0.0341774	-0.000388683	0.605617
cg09397798	1	110751536	HBXIP	Island	0.028558	0.0285052	-1.21164e-05	0.981769	0.0294364	0.0292303	0.000278946	0.661488
cg26529044	15	64469787	MAP2K1	S_Shelf	0.28405	0.280152	0.000147234	0.981772	0.29834	0.296676	0.00590197	0.351722
cg23863328	1	216405072	NA	Island	0.0125213	0.0124702	-6.54152e-06	0.981777	0.0134154	0.0133753	2.12652e-05	0.946303
cg26275647	19	16083510	RAB8A;RAB8A	Island	0.00854664	0.0086233	3.9801e-06	0.981779	0.00864217	0.00873668	0.00013153	0.541404
cg14444126	17	59429487	C17orf72	NA	0.0466323	0.0455473	-3.91533e-05	0.981781	0.0497031	0.0448343	-0.00378311	0.0235447
cg24593918	15	38644688	C15orf57;C15orf57;C15orf57	NA	0.00903318	0.00940806	5.27743e-06	0.981782	0.00942935	0.00943735	-0.000227306	0.348402
cg04988978	16	11184005	NA	NA	0.970488	0.970009	1.90446e-05	0.981792	0.96834	0.969326	0.000960934	0.291256
cg13713315	1	16242785	CLCNKB	NA	0.871535	0.874074	-4.54572e-05	0.981793	0.86135	0.864223	0.000855924	0.700727
cg07671221	2	10777577	NA	N_Shore	0.81687	0.823462	-0.000189213	0.9818	0.789907	0.794317	-0.00539677	0.507207
cg18812699	8	142208836	DENND3	S_Shore	0.0329124	0.0323103	3.10986e-05	0.981803	0.0511476	0.0440136	-0.00450528	0.0237365
cg13305476	3	47864044	DHX30;DHX30	S_Shore	0.914681	0.916592	-3.12795e-05	0.981807	0.909633	0.912316	0.000898451	0.530597
cg18559568	1	150002167	OAZ3;MRPL9;OAZ3	Island	0.00705574	0.00711678	-2.79334e-06	0.981821	0.00730464	0.00726095	-1.64809e-05	0.899729
cg22874305	6	84799752	MRAP2	N_Shore	0.195291	0.196585	-7.0904e-05	0.981826	0.191601	0.195727	0.00277949	0.346063
cg04495386	11	122031771	UBASH3B;UBASH3B	Island	0.0154336	0.0156748	8.72101e-06	0.981828	0.0163826	0.0160052	-0.000530579	0.244372
cg05991009	6	29689207	GABBR1;GABBR1;GABBR1	NA	0.977917	0.977768	-1.3871e-05	0.98183	0.977011	0.97719	0.000267201	0.66616
cg11797809	3	14542533	GRIP2	NA	0.576509	0.583115	0.000135038	0.981832	0.546538	0.559103	0.00333725	0.581613
cg24181174	6	168463528	DACT2	S_Shore	0.0499115	0.049935	-5.94692e-05	0.981837	0.0520459	0.0516579	-8.63515e-05	0.973956
cg22045371	17	71647167	FOXJ1	N_Shore	0.933436	0.935552	-3.28866e-05	0.981839	0.922212	0.927161	0.00293238	0.0739001
cg20646782	16	73576431	WDR59;WDR59	Island	0.272916	0.270536	0.000106869	0.98184	0.278702	0.270421	-0.00848355	0.0656914
cg00970057	15	29303053	NA	NA	0.8074	0.811202	0.000140171	0.981846	0.810835	0.813143	-0.00120704	0.843722
cg13878705	7	5325688	TNRC18	N_Shore	0.965221	0.965319	1.49237e-05	0.981853	0.964987	0.965506	0.000591759	0.385379
cg03171300	1	8326512	SLC45A1	Island	0.723336	0.729974	9.81945e-05	0.981856	0.699895	0.711961	0.00481284	0.290307
cg14473416	7	22734096	IL6	NA	0.873614	0.873943	4.35159e-05	0.981862	0.874586	0.872118	-0.00346834	0.0922344
cg11391970	1	194846952	NA	S_Shelf	0.949954	0.949345	-2.53175e-05	0.981863	0.948637	0.949128	0.00131711	0.205807
cg03453309	6	80713473	ELOVL4	Island	0.0278665	0.0276933	-1.1918e-05	0.981865	0.0289776	0.0275868	-0.00119325	0.0241201
cg03053018	18	11938154	NA	Island	0.0181612	0.0170894	2.76995e-05	0.981865	0.017347	0.0150833	-0.00191436	0.100464
cg05869750	10	89612511	PTEN;KILLIN;KILLIN	Island	0.0122688	0.0123618	-5.6626e-06	0.981867	0.0124881	0.0120808	-0.000354242	0.143938
cg23218601	14	92240561	LGMN;LGMN	NA	0.31704	0.312115	0.000175547	0.981867	0.354583	0.339111	-0.00564827	0.455147
cg25094081	11	62203300	UBXN1	S_Shore	0.00607553	0.00609045	3.17663e-06	0.981868	0.00652513	0.00600735	-0.000453425	0.00213086
cg12890291	6	30828290	NA	NA	0.0133588	0.013587	1.31244e-05	0.981869	0.0114412	0.0114276	7.74469e-05	0.860286
cg13457841	2	220848886	NA	NA	0.961176	0.961407	-1.59927e-05	0.981871	0.959933	0.959856	-0.000119763	0.870617
cg19453154	19	51987665	NA	S_Shelf	0.973532	0.973999	-1.05477e-05	0.981871	0.974062	0.973845	-0.000609738	0.168561
cg04681600	16	67328999	CDH1	Island	0.0349225	0.0350044	-1.64761e-05	0.98188	0.0348667	0.0339156	-0.000922893	0.127471
cg21549161	11	61031823	LRRC10B	N_Shore	0.571615	0.574	7.75229e-05	0.981886	0.559769	0.566842	0.00441781	0.185774
cg16803967	15	96449204	NA	NA	0.481596	0.483108	0.000110292	0.981887	0.479922	0.479693	2.98325e-05	0.994956
cg18331732	2	175254960	WIPF1	N_Shore	0.0133325	0.0132404	6.55421e-06	0.981888	0.0134034	0.0132076	8.38709e-05	0.764861
cg16298547	8	57523167	PENK	Island	0.0349278	0.0343797	-1.9047e-05	0.981891	0.048232	0.0475667	0.000562674	0.629041
cg07925582	10	15041084	MEIG1	N_Shore	0.836784	0.836514	-8.84103e-05	0.981892	0.814367	0.821777	0.00358125	0.377217
cg02715006	2	63131715	OTX1	Island	0.00599251	0.00589022	4.21904e-06	0.981892	0.00703007	0.00650766	-0.000315173	0.176373
cg16151795	3	42790949	CCDC13	S_Shore	0.970772	0.971263	1.26549e-05	0.981896	0.969869	0.969867	-0.000297945	0.605077
cg18103730	2	46778633	SOCS5;SOCS5	N_Shore	0.980567	0.980912	-9.02317e-06	0.9819	0.979754	0.980294	0.000320596	0.418395
cg11469061	8	25957252	EBF2	Island	0.0566363	0.0573043	2.04818e-05	0.981903	0.0602042	0.0618799	0.00161688	0.0844187
cg14547966	1	203743931	CDK18;CDK18;CDK18	S_Shelf	0.923267	0.923861	-2.3302e-05	0.981904	0.923146	0.922603	-0.0013249	0.196648
cg27630957	10	75500507	VCL;VCL	NA	0.957206	0.958997	-2.45274e-05	0.981907	0.953079	0.954513	-0.000218779	0.851511
cg04690395	2	112654590	FBLN7;FBLN7	N_Shore	0.872794	0.871309	-3.87951e-05	0.981915	0.867814	0.867695	0.00203433	0.243806
cg18338046	19	3226394	BRUNOL5	N_Shore	0.0542296	0.0535973	-2.33364e-05	0.981922	0.0562412	0.055917	4.4684e-06	0.996716
cg14330460	1	161798734	NA	NA	0.96057	0.960717	-2.22423e-05	0.981923	0.958617	0.958318	-0.000294745	0.771411
cg01110525	17	37371556	CNP	N_Shore	0.0180999	0.0184667	-1.39903e-05	0.981929	0.017015	0.0177025	0.000681289	0.255975
cg08645278	20	60386810	NA	Island	0.740385	0.746519	7.52355e-05	0.98193	0.721032	0.723997	-0.00252418	0.489174
cg13837481	12	122323845	CDK2AP1	S_Shore	0.979292	0.979378	1.07105e-05	0.981938	0.978415	0.979068	0.000625372	0.209492
cg02277646	1	245682306	OR2B11	S_Shore	0.964766	0.965614	-1.72738e-05	0.98194	0.96363	0.964094	-0.000586056	0.455788
cg07876320	3	33457618	UBP1;UBP1;UBP1	Island	0.00688593	0.00701531	5.12761e-06	0.98194	0.00754396	0.00694473	-0.0006607	0.00835174
cg08215255	12	49988246	BIN2	NA	0.800101	0.809717	9.16486e-05	0.981943	NA	NA	NA	NA
cg18411194	10	134580248	NA	N_Shore	0.758355	0.759271	6.11226e-05	0.981955	0.749386	0.75383	0.00284014	0.293897
cg05236705	11	69726778	FADD	Island	0.0314551	0.0314161	1.81668e-05	0.981955	0.0310491	0.030885	-0.000601734	0.445849
cg24747565	3	33900806	NA	NA	0.884895	0.886649	7.47642e-05	0.981956	0.880659	0.884155	0.00159592	0.613923
cg05241431	17	40568418	ACBD4;ACBD4;ACBD4;ACBD4;ACBD4	S_Shelf	0.0109023	0.0110634	6.62335e-06	0.981966	0.0109202	0.0109333	0.000140266	0.598444
cg19801705	5	143007103	NA	NA	0.982152	0.982021	-6.69254e-06	0.981969	0.981853	0.981807	-7.13347e-05	0.807154
cg14697475	4	17634027	LCORL;LCORL	S_Shore	0.897025	0.897675	-5.52154e-05	0.981971	0.890517	0.891877	0.00023782	0.925572
cg12177546	11	77581265	USP35	N_Shelf	0.941619	0.942616	2.70591e-05	0.981974	0.941287	0.941929	-0.000649057	0.590577
cg01098981	7	1457806	MICALL2	N_Shore	0.880847	0.883547	-4.75748e-05	0.981974	0.877111	0.879284	1.72965e-05	0.993861
cg05908149	2	119282579	NA	NA	0.0185591	0.0184874	-1.30434e-05	0.981975	0.0216634	0.0206686	-0.00083252	0.194091
cg01171588	7	141593643	MOXD2	NA	0.952816	0.952766	-2.4021e-05	0.981976	0.950575	0.950955	0.000382043	0.721462
cg08611549	17	70758180	GGA3;GGA3	NA	0.829421	0.826873	-5.78878e-05	0.981989	0.825157	0.821356	-0.000177646	0.943108
cg04955051	7	4751011	FOXK1	N_Shore	0.0332821	0.0333367	-1.69425e-05	0.981997	0.034601	0.0338668	-0.000442304	0.557159
cg25773246	13	110468601	NA	Island	0.974936	0.974987	-1.19434e-05	0.981997	0.974842	0.974761	-0.000115001	0.822691
cg03701575	22	45105899	NA	N_Shore	0.983256	0.983502	7.01428e-06	0.981998	0.983049	0.983514	0.00024606	0.438174
cg14675869	7	101417608	CUX1;CUX1;CUX1	NA	0.977578	0.977354	1.25526e-05	0.982007	0.976918	0.976795	-6.70861e-05	0.906039
cg02840331	16	279599	AXIN1;AXIN1	N_Shore	0.934937	0.935806	2.1694e-05	0.98201	0.934825	0.934404	-0.00152688	0.107905
cg24804652	6	79633894	IRAK1BP1	Island	0.0122893	0.0121076	7.09275e-06	0.982017	0.0130071	0.0123956	-0.000395266	0.27603
cg21525120	20	16658841	SNRPB2;SNRPB2	Island	0.0507018	0.0497087	2.27666e-05	0.982022	0.0497266	0.0505651	0.00151069	0.133186
cg11829253	15	38370714	PLCB2	Island	0.7331	0.738014	9.75382e-05	0.982023	0.705912	0.707729	-0.00232104	0.607839
cg22666373	6	30678094	PPP1R10	NA	0.945154	0.946137	-2.24073e-05	0.982031	0.94185	0.945286	0.00310021	0.00199908
cg17903246	6	50790444	TFAP2D	Island	0.00881462	0.00884464	5.87799e-06	0.982031	0.0103726	0.0097197	-0.000482148	0.115066
cg07706687	4	159360546	TMEM144	NA	0.963698	0.96513	3.63035e-05	0.982035	0.961961	0.965117	0.00248622	0.111435
cg14073497	6	26325594	HIST1H2BG;HIST1H2AE;HIST1H2AE	S_Shore	0.00645652	0.00647812	3.65096e-06	0.982037	0.00705955	0.00650725	-0.000463864	0.00682843
cg18330611	1	6402754	HES2	Island	0.017737	0.0182697	-3.65006e-05	0.982039	0.0175193	0.0170055	-0.000576355	0.189922
cg09346775	5	57914925	RAB3C	Island	0.0440065	0.0436886	-3.07145e-05	0.982049	0.0640681	0.0607467	-0.00134197	0.444033
cg25550878	8	38950850	HTRA4;HTRA4	Island	0.1585	0.160624	-0.000100868	0.982052	0.147795	0.145135	-0.00511084	0.236856
cg04378518	2	213112104	ERBB4;ERBB4	Island	0.0145331	0.0146055	1.03462e-05	0.982053	0.015766	0.0144638	-0.00125542	0.0134353
cg17727795	2	127534470	BIN1;BIN1;BIN1;BIN1;BIN1;BIN1;BIN1;BIN1;BIN1;BIN1	Island	0.970856	0.972203	2.19104e-05	0.982063	0.969582	0.971039	0.000150811	0.885497
cg05337222	10	768219	NA	NA	0.976024	0.976243	1.01621e-05	0.982069	0.975522	0.975969	0.000127288	0.791487
cg21930074	1	148560708	PRPF3	Island	0.0332519	0.0339374	4.12453e-05	0.982073	0.0366013	0.0329226	-0.00437243	0.00832128
cg11778362	3	62280266	C3orf14	S_Shore	0.240761	0.240605	6.612e-05	0.982079	0.238564	0.241561	0.00125842	0.665764
cg22228783	2	45035921	NA	Island	0.0152082	0.0144833	1.12075e-05	0.98208	0.0157882	0.0144506	-0.000789572	0.229875
cg16533138	22	49487843	SHANK3	N_Shore	0.800735	0.799958	-6.90648e-05	0.982088	0.812525	0.80303	-0.00757181	0.00825004
cg11855117	8	1566587	DLGAP2	Island	0.964523	0.963606	-2.12556e-05	0.982088	0.962836	0.962625	0.00083581	0.387949
cg17530002	1	22083378	HSPG2	N_Shore	0.935242	0.936219	-2.22102e-05	0.982089	0.935417	0.936547	0.00132024	0.172445
cg23547429	1	22606848	NA	NA	0.966804	0.966973	-1.46795e-05	0.982089	0.965697	0.966063	0.000261305	0.696977
cg16920502	11	354805	NA	NA	0.843012	0.845527	-9.77991e-05	0.982092	0.824493	0.828616	0.000960837	0.841492
cg06824720	6	31031703	NA	S_Shore	0.043157	0.0435021	2.05908e-05	0.982092	0.0450475	0.0436083	-0.00133846	0.138208
cg02131853	2	865990	NA	NA	0.787485	0.783895	-0.000110928	0.982096	0.78447	0.784428	0.00911789	0.0388007
cg11295724	7	152222829	NA	S_Shore	0.96988	0.970508	-1.69241e-05	0.982097	0.968267	0.968788	-6.65814e-05	0.932145
cg16636692	7	140361216	MRPS33;MRPS33;MRPS33	Island	0.00791488	0.0081495	3.92676e-06	0.9821	0.00809205	0.00805364	-0.000168592	0.347309
cg26676468	7	157330321	PTPRN2;PTPRN2;PTPRN2	NA	0.97866	0.978772	1.04907e-05	0.982102	0.977329	0.978258	0.000806511	0.074866
cg07394914	8	53788989	RB1CC1;RB1CC1	Island	0.0171961	0.0166793	1.50346e-05	0.982103	0.0217117	0.0198291	-0.000907376	0.336811
cg09779339	9	139057656	NPDC1	N_Shore	0.898508	0.901054	-2.80892e-05	0.982108	0.89604	0.894334	-0.00304091	0.0244673
cg02451888	2	85518224	NA	Island	0.201491	0.197179	0.000117768	0.982109	0.216666	0.217721	0.00786322	0.11684
cg26001178	4	2912160	C4orf10;NOP14	NA	0.983215	0.983288	8.42804e-06	0.982115	0.983046	0.983308	0.000316931	0.382708
cg03745493	4	37666838	TBC1D1	NA	0.851856	0.855003	-6.27613e-05	0.982122	0.852308	0.856989	0.00328114	0.218666
cg03040243	19	4935614	KDM4B	N_Shore	0.863241	0.866977	-5.18107e-05	0.982138	0.862573	0.867755	0.00230051	0.312641
cg23260525	6	32144875	TNXB	NA	0.955557	0.955443	2.67667e-05	0.982139	0.955289	0.955005	-0.000366174	0.688037
cg02549844	16	88142033	SPG7	NA	0.865367	0.86867	0.000188475	0.982145	0.867966	0.873403	0.00791855	0.321056
cg27608139	7	37855090	TXNDC3	NA	0.975412	0.975529	-8.78534e-06	0.982147	0.974356	0.974798	0.000387312	0.380406
cg22375610	5	176829426	DBN1;DBN1	S_Shelf	0.905099	0.904977	2.77058e-05	0.982158	0.905666	0.903072	-0.00176251	0.49374
cg03852018	7	40444331	C7orf10	NA	0.975636	0.975568	1.13443e-05	0.982159	0.974806	0.974819	8.92186e-05	0.870543
cg16340030	1	245398493	ZNF124	N_Shelf	0.952152	0.951677	2.59975e-05	0.982162	0.950614	0.950189	0.000380469	0.76476
cg17862146	10	134948932	TUBGCP2	Island	0.965329	0.966034	3.40055e-05	0.982166	0.964191	0.964203	-0.00074732	0.640777
cg01332683	15	87711752	MIR9-3	Island	0.0444	0.0437463	-1.97484e-05	0.982166	0.0447806	0.0442385	0.000458273	0.600035
cg19874428	18	74854893	SALL3	Island	0.975643	0.975473	8.90856e-06	0.982166	0.975215	0.975181	0.000200937	0.632111
cg09111382	7	2466230	NA	N_Shore	0.983549	0.983642	-8.28374e-06	0.982169	0.983192	0.983857	0.000556416	0.113657
cg06557630	8	104380261	FZD6;FZD6;FZD6;FZD6;FZD6	Island	0.239507	0.236573	4.4625e-05	0.982173	0.239196	0.23602	-0.00140526	0.479948
cg16660494	6	43305343	C6orf108;C6orf108	S_Shore	0.00568636	0.00558212	-4.37194e-06	0.982182	0.00658687	0.00588357	-0.000628786	0.0210209
cg03772020	2	54710256	SPTBN1;SPTBN1	S_Shore	0.983	0.982912	-6.66611e-06	0.98219	0.982418	0.982816	0.000532735	0.0645493
cg11920243	3	150192492	GYG1	Island	0.0086403	0.00869489	-4.73651e-06	0.982191	0.00893706	0.00870676	-0.000284407	0.206002
cg16007497	4	57671672	IGFBP7	Island	0.00585266	0.00584025	4.03776e-06	0.982194	0.00621309	0.00586189	-0.000231143	0.190247
cg00559179	18	18970543	CABLES1;CABLES1	Island	0.0399679	0.0402735	-1.51467e-05	0.982195	0.0425793	0.041231	-0.00194239	0.00498298
cg00473294	10	134270613	INPP5A	NA	0.935395	0.935203	2.1926e-05	0.982203	0.934351	0.933649	-0.00116274	0.252663
cg15267250	17	72989858	SEPT9;SEPT9;SEPT9;SEPT9;SEPT9;SEPT9;SEPT9	NA	0.989793	0.989741	3.52374e-06	0.982208	0.989519	0.989623	0.000132558	0.395254
cg09854828	5	6765363	NA	Island	0.103224	0.104023	3.9138e-05	0.98221	0.103895	0.103661	0.00285436	0.1128
cg24989739	8	144829335	NA	NA	0.955111	0.955342	2.07968e-05	0.982215	0.954034	0.954566	0.000731272	0.453088
cg08102516	10	49788147	LRRC18;WDFY4	NA	0.931309	0.93171	4.26969e-05	0.982216	0.928171	0.929484	0.00225866	0.245144
cg08456760	10	75340799	PLAU;C10orf55;PLAU	Island	0.00459539	0.00434403	-4.76297e-06	0.982225	0.00518055	0.00429935	-0.000619299	0.0774312
cg23344395	10	92621856	RPP30;RPP30	NA	0.0205641	0.0202464	1.49579e-05	0.982226	0.0226711	0.0219027	0.000264615	0.709933
cg24734281	2	24254513	C2orf84	S_Shelf	0.976002	0.975832	1.72312e-05	0.982227	0.975214	0.975678	0.00048439	0.490207
cg03239552	1	150998214	KPRP	N_Shore	0.921782	0.924454	3.55096e-05	0.982228	0.914813	0.92104	0.00383754	0.0330052
cg19726536	13	34436904	NBEA	NA	0.901316	0.905771	-4.73116e-05	0.982229	0.895857	0.898991	-0.000819086	0.703776
cg14532426	1	29429966	MECR;MECR;MECR	Island	0.0191764	0.0195173	-1.17725e-05	0.982236	0.0208808	0.0193632	-0.00126572	0.0563171
cg03660788	10	8244047	NA	NA	0.964099	0.963989	2.69967e-05	0.982238	0.961868	0.96326	0.00101526	0.391865
cg16516490	4	21584030	NA	NA	0.972127	0.972147	-1.33945e-05	0.982238	0.971196	0.971338	0.000185748	0.766636
cg05889266	11	61317110	FEN1;C11orf10;MIR611	Island	0.0140464	0.0141713	-9.34302e-06	0.982241	0.0152542	0.0144488	-0.000906692	0.0369062
cg23265439	17	3814753	ATP2A3;ATP2A3;ATP2A3;ATP2A3;ATP2A3;ATP2A3;ATP2A3	Island	0.013117	0.0135714	6.36832e-06	0.982246	0.0134777	0.0134214	-0.000249133	0.356148
cg13539205	15	84103975	KLHL25	S_Shore	0.953578	0.954388	-1.73556e-05	0.982251	0.953781	0.953108	-0.00141591	0.0510376
cg04086786	19	60796152	FIZ1	Island	0.988397	0.988322	4.10687e-06	0.982253	0.988298	0.988194	-8.48385e-05	0.667104
cg20986608	4	90976475	SNCA;SNCA;SNCA;SNCA	N_Shore	0.00868871	0.00894536	-8.441e-06	0.982261	0.00930303	0.0083933	-0.000972781	0.00454178
cg27625370	9	139429902	EXD3	N_Shore	0.961553	0.962211	-1.5389e-05	0.982262	0.961213	0.96195	0.000169946	0.797782
cg21559783	19	45483498	AKT2	S_Shore	0.0982027	0.102116	8.96741e-05	0.982274	0.105787	0.0975567	-0.010116	0.00987377
cg16450683	15	38538205	BAHD1	NA	0.944725	0.94529	2.04568e-05	0.982281	0.944991	0.944853	-0.00110336	0.230425
cg04362586	13	44121839	NA	NA	0.874059	0.87719	5.41407e-05	0.982286	0.871649	0.874276	0.00152321	0.561337
cg03477049	10	75570056	AP3M1;AP3M1	NA	0.956555	0.956514	2.47212e-05	0.982287	0.954192	0.954803	0.0016559	0.211101
cg20018344	3	141884645	TRIM42	Island	0.971816	0.971026	1.59388e-05	0.982292	0.970183	0.970706	0.000939093	0.231142
cg17253939	7	48322441	ABCA13	NA	0.729798	0.731901	0.000194647	0.982296	0.727719	0.734487	0.0037738	0.656427
cg20548833	19	40146946	ZNF792	Island	0.0131079	0.0131949	6.32855e-06	0.982298	0.013739	0.0132684	-0.000319571	0.263268
cg12793681	1	154862085	HAPLN2	S_Shore	0.0170217	0.016939	-1.08045e-05	0.982298	0.0170626	0.0162972	-0.000658882	0.231915
cg04257841	19	15211307	BRD4	S_Shore	0.942842	0.944262	-2.08025e-05	0.982308	0.941876	0.94307	1.12022e-05	0.990117
cg00118158	11	65546598	CATSPER1	Island	0.00483746	0.00477739	1.80187e-05	0.982312	0.00545557	0.00483021	-0.000433101	0.631175
cg10853949	4	842160	GAK	NA	0.940562	0.941741	-4.53178e-05	0.982315	0.937445	0.942402	0.00488754	0.0139434
cg20004406	13	112392121	ATP11A;ATP11A	Island	0.0149794	0.0142647	-1.24994e-05	0.982317	0.0158928	0.0142014	-0.000697682	0.283594
cg16286249	19	1518517	MEX3D	Island	0.00889684	0.00907479	-3.77083e-06	0.982322	0.0092528	0.00916242	-0.000171977	0.326306
cg14354327	16	65525977	FAM96B;CES2;FAM96B;CES2;CES2;CES2	Island	0.00532033	0.00530922	2.81375e-06	0.982328	0.0055034	0.00516139	-0.000283323	0.0313783
cg02579668	11	62311457	TMEM179B;TMEM179B	Island	0.0360986	0.0345342	1.85638e-05	0.982341	0.0378532	0.0353613	-0.000960655	0.332573
cg13311292	2	135189404	TMEM163	N_Shelf	0.974231	0.97452	1.11565e-05	0.982353	0.972708	0.973904	0.00099046	0.0445427
cg14269223	10	23042098	PIP4K2A	N_Shore	0.025306	0.0252805	1.2726e-05	0.982353	0.0282469	0.0263433	-0.000847205	0.139963
cg09387224	9	134023066	NA	N_Shelf	0.863135	0.866718	-6.50679e-05	0.982354	0.846968	0.852513	0.00116218	0.730641
cg08882738	1	164004804	TMCO1	Island	0.0112454	0.0112686	6.97497e-06	0.982357	0.0123097	0.0114854	-0.000342091	0.363418
cg10419590	13	113821840	RASA3	Island	0.976623	0.978588	1.85998e-05	0.982364	0.975228	0.977966	0.000684111	0.412893
cg00546491	8	98933958	LAPTM4B	NA	0.0084252	0.00869509	9.3584e-06	0.982364	0.00889684	0.00827493	-0.000669912	0.0768206
cg09991710	20	55532954	CTCFL	N_Shore	0.96777	0.968572	-1.62772e-05	0.98237	0.962635	0.965215	0.00170314	0.036247
cg14217960	16	66050176	ATP6V0D1	NA	0.816852	0.821582	8.30272e-05	0.982374	0.79526	0.801871	0.00123979	0.747367
cg17319788	12	130714420	NA	S_Shore	0.813934	0.815911	-4.27869e-05	0.982375	0.801272	0.803008	-0.00105914	0.628363
cg23500132	2	68770986	NA	NA	0.333644	0.323824	0.000235158	0.982379	0.376611	0.356269	-0.00814987	0.464535
cg08228249	14	76804440	NGB	N_Shelf	0.962956	0.962907	-1.56599e-05	0.982379	0.961319	0.961288	0.000232796	0.779155
cg03325598	15	87229196	HAPLN3	S_Shelf	0.882843	0.883418	5.99735e-05	0.982383	0.879196	0.881474	0.00130844	0.647636
cg08015755	2	66515667	MEIS1	Island	0.00570824	0.00573636	-3.31291e-06	0.982395	0.00603557	0.00593059	-6.85267e-05	0.752331
cg19500334	10	61335994	CCDC6	Island	0.0329599	0.0333527	1.14247e-05	0.982398	0.0329227	0.033211	0.000208147	0.684278
cg14304626	1	3702514	LRRC47	Island	0.0799801	0.0790164	2.48259e-05	0.982398	0.0816919	0.0806473	0.000234809	0.832557
cg05339066	10	122206366	PPAPDC1A	Island	0.00681759	0.00638043	-5.70157e-06	0.98241	0.0075081	0.00649679	-0.000584388	0.147978
cg18560915	1	110015840	GSTM2;GSTM2	S_Shelf	0.976607	0.976807	-8.97236e-06	0.98241	0.976258	0.975871	-0.00052931	0.231098
cg16082253	17	35144341	NA	S_Shelf	0.933632	0.936245	-5.29424e-05	0.98243	0.929507	0.934639	0.00293397	0.208354
cg15982299	4	190472362	NA	N_Shore	0.956776	0.956968	-2.89117e-05	0.982432	0.956524	0.955197	-0.001143	0.41984
cg03773731	1	7438299	CAMTA1	NA	0.773219	0.779889	8.18641e-05	0.982434	0.748642	0.755524	0.000207462	0.958257
cg26638266	13	29067727	SLC7A1;SLC7A1	Island	0.0200065	0.0201465	9.0848e-06	0.982436	0.0201313	0.0200395	-2.76062e-05	0.94838
cg07190485	3	54873729	CACNA2D3	NA	0.814899	0.819808	-9.18144e-05	0.982436	0.788026	0.795752	0.0017805	0.692013
cg08723956	19	1465425	ADAMTSL5	S_Shore	0.977065	0.977297	1.05642e-05	0.98245	0.976279	0.976827	0.000477926	0.316697
cg00957223	7	2088629	MAD1L1;MAD1L1;MAD1L1	NA	0.940369	0.940953	-2.73212e-05	0.98245	0.940833	0.940629	-0.000913055	0.470755
cg09771468	17	49255886	KIF2B	NA	0.962065	0.964393	3.50587e-05	0.982454	0.957392	0.962211	0.00225552	0.221962
cg10382410	7	151203695	PRKAG2	Island	0.0328398	0.0333518	2.30383e-05	0.982455	0.0369938	0.0327453	-0.00381971	0.0044761
cg24893035	8	28641729	EXTL3	NA	0.917915	0.919712	3.22607e-05	0.982467	0.911497	0.912053	-0.00197639	0.20656
cg00912598	14	36057159	NKX2-1;NKX2-1	Island	0.0155396	0.0157864	-6.55193e-06	0.98247	0.0164445	0.0159925	-0.000490538	0.0403328
cg13792581	7	993559	CYP2W1	Island	0.785589	0.789491	-5.40835e-05	0.982475	0.777393	0.781573	0.000102659	0.967225
cg12732864	1	2989446	PRDM16;PRDM16	N_Shore	0.914673	0.916702	2.81513e-05	0.982479	0.907374	0.910669	0.00118178	0.389702
cg18272089	19	7598222	XAB2	N_Shore	0.975198	0.975733	-1.10511e-05	0.982491	0.974042	0.974052	-0.000283188	0.580593
cg03713365	19	951955	GRIN3B	Island	0.106762	0.103252	-3.92031e-05	0.982492	0.108079	0.104128	-0.00134054	0.454259
cg23754772	16	69255863	MTSS1L	Island	0.944272	0.944863	-1.93807e-05	0.982493	0.942745	0.945103	0.00219114	0.0147518
cg11177450	7	29569288	PRR15	N_Shore	0.00954228	0.00944657	-6.83782e-06	0.982493	0.0114172	0.0110054	-3.15726e-05	0.931715
cg04103326	2	207666390	KLF7	NA	0.780516	0.780818	0.000140027	0.982494	0.775741	0.77624	0.0056876	0.383149
cg15499275	13	29836773	LOC100188949	NA	0.971213	0.971452	-1.15077e-05	0.982501	0.970684	0.971447	0.000406192	0.44189
cg12344249	9	15361248	NA	NA	0.67872	0.678076	-7.79061e-05	0.982517	0.683916	0.684922	0.00229197	0.496122
cg13200730	11	47248066	MADD;MADD;MADD;MADD;MADD;MADD;MADD;MADD;MADD;MADD	Island	0.0109594	0.0109881	-4.05458e-06	0.98252	0.0111054	0.0111999	-1.07364e-05	0.952566
cg22979041	20	3088729	FASTKD5;UBOX5;UBOX5	S_Shore	0.388042	0.388121	-7.70178e-05	0.982526	0.397425	0.388661	-0.0103437	0.0034013
cg11988036	15	23627414	ATP10A	NA	0.741198	0.745808	8.33521e-05	0.982527	0.732249	0.732246	-0.0058342	0.134605
cg00335361	1	206457011	PLXNA2	NA	0.925611	0.924883	-3.86368e-05	0.982528	0.925783	0.922462	-1.92273e-05	0.991554
cg13464401	6	31238237	TCF19;TCF19	S_Shelf	0.822518	0.823858	-5.97509e-05	0.982534	0.826963	0.827882	-0.000909409	0.742504
cg14575255	6	33509514	SYNGAP1	NA	0.448064	0.44522	9.53734e-05	0.982539	0.474517	0.466461	-0.00656123	0.141803
cg22790839	22	37194190	KDELR3;KDELR3	Island	0.0106871	0.0106715	-5.69554e-06	0.98254	0.0113005	0.0107038	-0.000485176	0.0923393
cg04559323	4	160496592	RAPGEF2	NA	0.975523	0.9763	1.86203e-05	0.98254	0.973074	0.975691	0.00165081	0.0591551
cg13979274	1	241485434	SDCCAG8;CEP170;CEP170;CEP170	S_Shore	0.0112995	0.0113617	6.65853e-06	0.982544	0.0126427	0.0119441	-0.00051217	0.186388
cg01566831	6	32161619	TNXB	N_Shore	0.549884	0.548619	-7.82314e-05	0.982552	0.564292	0.565844	0.00394422	0.279384
cg06604289	5	176629001	NSD1;NSD1	S_Shelf	0.938748	0.938812	-2.07443e-05	0.982558	0.936233	0.938487	0.00262562	0.00602164
cg13074965	12	119016369	CCDC64	N_Shelf	0.798561	0.79982	-8.02416e-05	0.982563	0.824236	0.817358	-0.00732738	0.00830764
cg13685151	19	38805289	CHST8;CHST8	Island	0.0496608	0.0477167	-2.72484e-05	0.982563	0.0502566	0.0482171	-0.00197553	0.0946276
cg13327935	10	134363763	INPP5A	NA	0.923717	0.924664	2.27132e-05	0.982563	0.92093	0.922295	0.00114341	0.278438
cg01755628	1	176730954	NA	NA	0.974462	0.974783	-1.09281e-05	0.982566	0.97476	0.974199	-0.000817091	0.0708984
cg18461347	5	476903	AHRR	S_Shelf	0.919835	0.923936	-5.07477e-05	0.982566	0.907681	0.914365	0.00251034	0.333367
cg11744144	7	139024506	HIPK2;HIPK2	NA	0.96635	0.966281	-1.57217e-05	0.982575	0.966635	0.965936	-0.000675088	0.315879
cg10958086	14	90955027	CCDC88C	Island	0.00601281	0.00601517	-3.70028e-06	0.982578	0.00662225	0.00596838	-0.000566544	0.00808405
cg18098089	17	75810037	SLC26A11;SLC26A11;SLC26A11;SLC26A11;SGSH	S_Shore	0.897848	0.899098	2.7297e-05	0.982579	0.892531	0.896365	0.00232523	0.0855239
cg07716624	19	1581970	TCF3;TCF3	Island	0.924616	0.92555	2.49802e-05	0.982582	0.924951	0.924714	-0.00146535	0.200374
cg24052772	7	53846871	NA	NA	0.942492	0.942764	4.63049e-05	0.982585	0.945229	0.942133	-0.00356143	0.0883649
cg23294353	12	87990641	NA	NA	0.952705	0.951482	4.9223e-05	0.982597	0.951899	0.951279	0.000113943	0.956266
cg14434293	4	7562916	SORCS2	Island	0.952927	0.952407	3.41571e-05	0.982598	0.952719	0.951562	-0.000547362	0.704577
cg03150210	19	17277367	MRPL34	Island	0.00740432	0.00749168	-2.83812e-06	0.982601	0.00753567	0.00751895	-4.25831e-05	0.741612
cg11885201	1	46906262	ATPAF1;ATPAF1	Island	0.11147	0.112601	2.99023e-05	0.982606	0.114158	0.111441	-0.00178485	0.163861
cg03891962	5	1227646	NA	S_Shelf	0.145132	0.144991	-6.33235e-05	0.982608	0.143168	0.14426	0.00124928	0.669844
cg04535746	15	41410574	ADAL;LCMT2;ADAL	S_Shore	0.23324	0.23128	0.000121778	0.982609	0.230352	0.229275	0.00150782	0.786157
cg09042581	17	6924125	CLEC10A;CLEC10A;CLEC10A;CLEC10A	NA	0.591928	0.594024	-5.95599e-05	0.982615	0.594137	0.598071	0.00138817	0.627803
cg20201957	15	69393449	THSD4	NA	0.959417	0.959196	-2.03666e-05	0.982619	0.959919	0.959336	-0.000322943	0.713528
cg16304914	17	53183106	NA	NA	0.782973	0.783088	-7.34316e-05	0.98262	0.802412	0.798734	-0.0026176	0.422242
cg04097463	16	87561193	CBFA2T3	Island	0.343295	0.341836	7.20574e-05	0.98262	0.360395	0.355883	-0.000812309	0.810857
cg06889975	3	52005043	RPL29	Island	0.0196479	0.0198483	-6.68091e-06	0.982627	0.0206596	0.0200329	-0.000469144	0.167562
cg21956822	17	77883506	SECTM1	N_Shore	0.608341	0.612271	-0.000111847	0.982628	0.587757	0.592837	-0.00014321	0.977161
cg21755087	11	70391585	SHANK2	NA	0.924729	0.925228	-2.82093e-05	0.982629	0.921381	0.923303	0.00155954	0.214089
cg06368859	10	49375597	ARHGAP22	NA	0.24236	0.241805	8.53737e-05	0.98263	0.260697	0.251027	-0.00472758	0.269518
cg04142988	11	122677572	NA	N_Shore	0.00674079	0.00678578	4.52092e-06	0.982638	0.00718984	0.00696662	-0.000147232	0.502835
cg04648847	15	26035856	HERC2	Island	0.967558	0.96711	1.1582e-05	0.982646	0.967475	0.967542	-3.13893e-05	0.949563
cg20524972	2	70916790	CD207	NA	0.950758	0.951869	-2.03772e-05	0.982649	0.949149	0.950505	0.000546528	0.53379
cg03108257	9	138121405	NACC2	NA	0.270965	0.26737	0.000109163	0.98266	0.291781	0.277233	-0.00877231	0.0753881
cg19514928	17	74887056	HRNBP3	NA	0.889298	0.890934	3.34712e-05	0.982664	0.886968	0.891806	0.00390226	0.008443
cg17089179	9	134534840	DDX31;GTF3C4;DDX31	Island	0.0465323	0.046406	1.70913e-05	0.982664	0.0467443	0.0449957	-0.00156785	0.0383141
cg18779060	1	148475143	ANP32E;ANP32E;ANP32E	S_Shore	0.00851781	0.00878299	-9.67732e-06	0.982677	0.00980786	0.00889629	-0.000866833	0.0378374
cg14088090	2	196744933	STK17B	S_Shore	0.00679281	0.00680183	-4.4201e-06	0.982679	0.00740095	0.00664928	-0.00064194	0.00299252
cg25668368	7	23603778	CCDC126	Island	0.0119471	0.0121359	4.96603e-06	0.982682	0.0119339	0.0120773	9.1657e-05	0.647675
cg17794261	17	5928973	WSCD1	NA	0.829714	0.833338	8.53377e-05	0.982686	0.808771	0.81666	0.00222262	0.599759
cg14673387	1	154977539	MRPL24;MRPL24;MRPL24;MRPL24	Island	0.00424817	0.00428325	-2.55347e-06	0.982693	0.00451077	0.00427322	-0.000141267	0.258246
cg24710671	2	55214503	NA	NA	0.0125086	0.0125228	6.26423e-06	0.982694	0.0137053	0.0129034	-0.000561227	0.0760745
cg27138059	3	72405844	NA	NA	0.630149	0.624404	0.000175614	0.982694	0.644573	0.635174	-0.00206739	0.799062
cg16470532	14	101584701	DYNC1H1	NA	0.9578	0.957872	1.59999e-05	0.9827	0.956969	0.95745	3.40303e-05	0.963034
cg01509243	20	60061784	TAF4	Island	0.763133	0.761964	0.000178199	0.982701	0.756728	0.75632	0.00293923	0.722239
cg15309361	6	33372494	RGL2;RGL2	N_Shore	0.959434	0.960071	1.64516e-05	0.982702	0.956717	0.957073	-0.00031131	0.719475
cg12157156	14	104892577	PACS2;PACS2	Island	0.981104	0.981037	-6.9182e-06	0.982706	0.980778	0.981369	0.000613641	0.0717156
cg17220545	9	136274674	NA	NA	0.885479	0.888224	-4.63321e-05	0.982708	0.885318	0.889406	0.00523837	0.0157893
cg10139614	5	6425336	MED10	NA	0.978935	0.978604	-1.21535e-05	0.982714	0.978333	0.978045	-0.000264794	0.665161
cg18410168	7	24986468	OSBPL3;OSBPL3;OSBPL3;OSBPL3	Island	0.0116924	0.0120035	-1.15955e-05	0.982717	0.0129131	0.0119897	-0.00107169	0.0645415
cg03100686	17	1306696	CRK;CRK	S_Shore	0.0137571	0.0136384	-8.75151e-06	0.982717	0.0140076	0.013479	-0.000217147	0.554055
cg18217175	19	2047672	C19orf36;C19orf36;MOBKL2A	Island	0.00721639	0.00733024	3.42042e-06	0.982721	0.00740872	0.00720282	-0.000186915	0.235408
cg01857594	17	17340392	RASD1;RASD1	Island	0.0277486	0.0278783	1.17782e-05	0.982722	0.0300908	0.0298918	8.49869e-05	0.892988
cg08962888	2	152614944	CACNB4;CACNB4;CACNB4	NA	0.978365	0.978481	4.00378e-05	0.982723	0.977514	0.977566	8.23488e-05	0.966243
cg23980760	7	99886064	NA	NA	0.0543053	0.0538916	-2.28647e-05	0.982725	0.0545696	0.0555336	0.00372955	0.00152505
cg22195512	19	10529268	KRI1	Island	0.942677	0.943617	-1.8508e-05	0.98273	0.942752	0.943845	0.00075474	0.351675
cg00776782	16	87503352	CBFA2T3;CBFA2T3	Island	0.935584	0.935454	-1.94308e-05	0.982733	0.934017	0.933525	1.54927e-05	0.987142
cg15862271	5	169690437	LOC257358	NA	0.411021	0.406792	-0.000138824	0.982733	0.434663	0.427393	-0.000595021	0.927013
cg23728864	10	71662666	PPA1	Island	0.00612122	0.00607533	-4.03342e-06	0.982735	0.0069751	0.00636243	-0.000451416	0.0225472
cg08308162	2	69467977	GFPT1	Island	0.0104617	0.0107429	-4.74445e-06	0.982741	0.0105036	0.0105535	-8.21406e-05	0.71858
cg23059550	19	60871946	U2AF2;U2AF2	S_Shelf	0.927394	0.929288	2.63386e-05	0.982746	0.925696	0.928016	0.000953918	0.390114
cg22077553	1	100371093	CCDC76;SASS6;SASS6	Island	0.0281801	0.0278052	-1.21255e-05	0.982747	0.0306868	0.029541	-0.000733902	0.223326
cg12682032	2	238634348	SCLY	Island	0.014737	0.0146887	8.44761e-06	0.982747	0.015119	0.0150478	-3.23638e-05	0.940493
cg08201673	11	86341066	FZD4	N_Shelf	0.96687	0.967503	1.36939e-05	0.982749	0.964414	0.965951	0.000697182	0.296203
cg00855458	11	128313045	TP53AIP1	NA	0.852448	0.857047	-6.36908e-05	0.982753	0.833396	0.837942	-0.00105099	0.731276
cg18520994	12	6732962	MLF2;MLF2	Island	0.0236213	0.0237482	1.59217e-05	0.982757	0.0257603	0.0232484	-0.00245428	0.00513395
cg08612137	8	10484769	NA	NA	0.981811	0.981682	5.3324e-06	0.982765	0.981311	0.981681	0.000472984	0.0664285
cg15401317	8	1636550	DLGAP2	N_Shore	0.654545	0.653293	-0.000124984	0.982766	0.663199	0.65943	-0.00504533	0.382742
cg19694418	17	38186098	WNK4	Island	0.0626119	0.0601714	-3.58451e-05	0.982783	0.0659781	0.0619196	-0.00356465	0.048468
cg24507760	3	33734426	CLASP2	Island	0.0135294	0.013721	-4.33996e-06	0.982784	0.0137101	0.0136468	-1.33279e-05	0.945424
cg08931404	14	31740362	NA	Island	0.0112798	0.0113781	-4.30737e-06	0.982786	0.0117423	0.011439	-0.00028935	0.163362
cg06355423	6	5940084	NA	Island	0.0543441	0.054376	1.61695e-05	0.982789	0.0622924	0.0621078	-0.000376826	0.644596
cg06935856	6	27223228	HIST1H2BK;HIST1H2AH	S_Shore	0.0302954	0.0298633	-1.83662e-05	0.982794	0.030573	0.0300954	-2.48227e-05	0.976978
cg05501868	2	232246530	NA	NA	0.203471	0.204125	0.000177084	0.982808	0.215191	0.212458	-0.00230129	0.773131
cg13963210	12	54798199	ZC3H10	Island	0.00579316	0.0059059	3.65273e-06	0.982809	0.0058542	0.00594531	4.18061e-05	0.797499
cg14986671	12	110558469	NA	NA	0.685604	0.693197	-0.000113371	0.982809	0.654992	0.666473	0.00198766	0.708252
cg10453148	17	44051138	NA	N_Shore	0.0108152	0.010848	-7.2879e-06	0.98281	0.011853	0.0107643	-0.000964618	0.0090521
cg23710945	3	124649572	ADCY5	Island	0.3433	0.336449	-0.000125864	0.982812	0.376209	0.364094	-0.0061188	0.268908
cg09722609	8	62692355	ASPH;ASPH	NA	0.863225	0.869526	6.69068e-05	0.982815	0.842964	0.850194	0.00111236	0.730229
cg17013132	8	65662395	NA	Island	0.162237	0.159044	5.92719e-05	0.982822	0.189811	0.183802	-0.00207367	0.470184
cg17056048	3	42208196	TRAK1;TRAK1	NA	0.929347	0.92937	-3.13321e-05	0.982824	0.930716	0.929486	-0.0015519	0.286082
cg03815917	2	10605110	NA	NA	0.93914	0.940145	5.24329e-05	0.982845	0.940803	0.941575	0.000145495	0.951677
cg05757843	7	638282	PRKAR1B;PRKAR1B;PRKAR1B;PRKAR1B;PRKAR1B;PRKAR1B	N_Shelf	0.98267	0.982617	8.24572e-06	0.982852	0.982265	0.982155	-0.000173613	0.643934
cg08847382	1	5985049	NA	NA	0.515507	0.519943	6.96409e-05	0.982853	0.492384	0.497422	-0.000677563	0.836265
cg00504595	11	64803178	POLA2	NA	0.978505	0.978244	-1.1554e-05	0.982856	0.977845	0.978523	0.000648888	0.176336
cg15503971	8	51526797	SNTG1	NA	0.931261	0.932732	3.19375e-05	0.982861	0.927703	0.930673	0.00125756	0.405182
cg04318619	1	217795653	NA	NA	0.778771	0.785509	-9.90565e-05	0.982862	0.744166	0.755787	0.00304486	0.527277
cg13250776	19	1022208	HMHA1	Island	0.665534	0.670725	-7.9892e-05	0.982863	0.651619	0.648897	-0.00695074	0.0681821
cg03227850	10	3456795	NA	NA	0.604761	0.603408	-0.000135077	0.982863	0.622911	0.615995	-0.00289745	0.636628
cg17515737	14	19988833	OSGEP	N_Shelf	0.936212	0.937727	-2.2317e-05	0.982863	0.933588	0.935987	0.00065558	0.528374
cg03204787	15	32417643	SLC12A6;SLC12A6;SLC12A6;SLC12A6;SLC12A6	Island	0.0130564	0.0131612	5.33006e-06	0.982869	0.0128137	0.0131346	0.000176597	0.471883
cg20247781	1	177979363	FAM163A	Island	0.0177797	0.0176566	1.58296e-05	0.982871	0.0206765	0.0194993	-0.000615617	0.291153
cg19795292	21	45797727	NA	N_Shore	0.953393	0.954018	-3.63756e-05	0.982873	0.951204	0.951467	-0.00023859	0.893366
cg16385941	2	170298684	KLHL23	Island	0.00590951	0.00567736	-5.5053e-06	0.982878	0.00632997	0.0057206	-0.00030926	0.436905
cg25825300	4	88074996	AFF1	Island	0.0108476	0.0111455	-5.84897e-06	0.982881	0.0109159	0.0104139	-0.000742913	0.00571775
cg15737675	2	64734795	SERTAD2	Island	0.00822227	0.00830773	-4.61038e-06	0.982881	0.00842849	0.0087599	0.000315382	0.124307
cg07399417	6	170373292	NA	S_Shore	0.309988	0.302631	-0.00014663	0.982891	0.345806	0.333882	-0.00349237	0.600874
cg24731678	19	12896946	FARSA	NA	0.947468	0.947222	-1.57687e-05	0.982891	0.94679	0.946802	-6.01787e-05	0.940066
cg05001532	11	12987093	RASSF10	Island	0.0182658	0.0185506	-8.11265e-06	0.982897	0.0185572	0.0188313	0.000146536	0.708235
cg19979590	1	19998433	TMCO4	N_Shore	0.177219	0.179653	0.000104565	0.982899	0.172915	0.17405	-0.00103935	0.830729
cg17930365	14	20170728	NA	Island	0.0850277	0.0890428	-8.22988e-05	0.9829	0.0942626	0.0899536	-0.00753667	0.0527304
cg09857761	12	131196328	DDX51;NOC4L	S_Shore	0.969536	0.97021	-1.13122e-05	0.982904	0.968923	0.969054	-0.000424717	0.444876
cg04421632	15	61680583	FBXL22	Island	0.0151472	0.0138056	1.57334e-05	0.982904	0.0161914	0.0140377	-0.000821959	0.300646
cg22991404	14	99140309	CCDC85C;CCDC85C	Island	0.0362376	0.0345976	2.71165e-05	0.982915	0.0370591	0.0350332	-0.00293686	0.0251537
cg10646422	17	7532672	WRAP53;TP53;WRAP53;TP53;WRAP53;TP53;TP53;WRAP53;WRAP53	S_Shore	0.00702652	0.00708293	3.66651e-06	0.982922	0.00720456	0.00690992	-0.000281099	0.103483
cg07352539	15	58554600	NARG2;NARG2	N_Shelf	0.551617	0.548068	0.000147803	0.982926	0.583434	0.570454	-0.00769587	0.269683
cg07332338	20	48560312	PTPN1;PTPN1	Island	0.0116838	0.0118286	4.26902e-06	0.982929	0.0121507	0.0119766	-0.000196589	0.328095
cg18111223	2	17922681	KCNS3	Island	0.0124861	0.0125713	5.11065e-06	0.98293	0.0133284	0.0130261	-0.000290681	0.234726
cg24676609	7	73458549	NA	NA	0.83808	0.836989	-6.97254e-05	0.982935	0.845947	0.841523	-0.00408684	0.19716
cg15229454	8	1128089	NA	S_Shore	0.941452	0.940946	-4.39832e-05	0.982938	0.939754	0.940903	0.00124263	0.521808
cg05068951	9	832799	DMRT1	Island	0.0237756	0.0238288	1.453e-05	0.982939	0.0243246	0.0242385	-0.000301875	0.677776
cg09412975	22	38187165	MGAT3	S_Shelf	0.975585	0.975626	-1.04162e-05	0.982939	0.974692	0.974611	-0.000182995	0.695687
cg11482108	15	62578850	ZNF609	NA	0.98045	0.980644	-7.75596e-06	0.982939	0.979706	0.980283	0.000463875	0.233886
cg23727520	15	41576615	TP53BP1	S_Shelf	0.965971	0.966957	-2.6003e-05	0.98294	0.965377	0.966335	-0.000204963	0.865077
cg23908771	4	42042764	NA	NA	0.966827	0.966708	1.57781e-05	0.982943	0.965586	0.96585	0.000443203	0.555381
cg18986589	16	30866816	FBXL19;ORAI3	Island	0.957996	0.958228	0.000113902	0.982956	0.960326	0.960388	-0.000122519	0.981587
cg24957704	9	138521410	NOTCH1	N_Shore	0.975792	0.977489	-1.80641e-05	0.982959	0.974417	0.976429	0.000459673	0.638539
cg07526106	16	704795	METRN	Island	0.553701	0.55944	-8.94908e-05	0.98296	0.541495	0.553708	0.00580183	0.153131
cg15958034	11	93478343	HEPHL1	NA	0.935546	0.935926	-4.53796e-05	0.982969	0.933432	0.931474	-0.00221078	0.291285
cg21813905	5	894092	ZDHHC11	N_Shelf	0.768924	0.771247	6.15016e-05	0.982979	0.764631	0.767587	0.00305545	0.309913
cg22448601	19	1556629	UQCR	Island	0.00992202	0.0103213	5.72225e-06	0.982986	0.0100211	0.0098915	-0.000256426	0.325176
cg18467756	1	1463233	C1orf70	N_Shore	0.963577	0.964604	1.6978e-05	0.982987	0.962232	0.962267	-0.000643645	0.481783
cg05559381	3	140763901	NMNAT3	NA	0.899621	0.903642	-6.51958e-05	0.982993	0.889445	0.89445	0.000131438	0.968192
cg00822451	11	628076	DRD4	Island	0.486489	0.484093	-0.000176025	0.983005	0.477831	0.479411	0.00263506	0.743978
cg00512454	19	43000589	NA	S_Shore	0.917508	0.918956	3.48165e-05	0.983008	0.910096	0.910275	-0.00158011	0.393513
cg05599723	19	58903173	MIR518C	NA	0.961436	0.961911	-1.59246e-05	0.983012	0.960178	0.960572	0.000155158	0.846183
cg22274473	16	14338924	NA	NA	0.57519	0.583204	-9.29046e-05	0.983016	0.55068	0.561475	0.00246513	0.58274
cg05265985	13	20447195	LATS2	NA	0.911826	0.912574	2.46958e-05	0.983017	0.910655	0.911363	0.000241003	0.841141
cg08256027	2	24125984	FKBP1B;FKBP1B	N_Shore	0.012768	0.0128071	6.37304e-06	0.983017	0.0128109	0.0125305	-0.000111251	0.682809
cg16108710	19	45638718	SERTAD3;SERTAD3	N_Shelf	0.331646	0.328936	0.000115648	0.983018	0.347751	0.337436	-0.00510432	0.373468
cg00564916	5	3195589	NA	NA	0.94827	0.949463	-1.72084e-05	0.983029	0.948657	0.950761	0.00124781	0.110604
cg14992771	12	101880088	NA	N_Shelf	0.0234159	0.0238837	1.16583e-05	0.98303	0.0257262	0.0255176	-0.000380308	0.533854
cg23473081	17	40603073	HEXIM2	S_Shore	0.959794	0.960383	1.55401e-05	0.983034	0.95846	0.958868	-2.71224e-05	0.972427
cg10007534	1	32311049	TMEM39B	Island	0.0197902	0.0190758	1.43731e-05	0.983036	0.0209719	0.0188017	-0.00158664	0.0353096
cg01976992	12	131406539	GALNT9	Island	0.698133	0.697758	-4.00829e-05	0.983036	0.694656	0.695358	-0.000115151	0.954039
cg18968623	14	22659095	CEBPE	NA	0.260489	0.258044	-0.000107966	0.983037	0.283867	0.274307	-0.00457998	0.371691
cg10053622	16	27321919	IL21R;IL21R	NA	0.966351	0.966633	1.74204e-05	0.98304	0.966857	0.968251	0.000993292	0.141063
cg02878222	6	163528324	PACRG;PACRG;PACRG	NA	0.937521	0.938714	-1.97062e-05	0.983044	0.937188	0.938508	0.000839551	0.344787
cg07666195	7	44227818	CAMK2B;CAMK2B;CAMK2B;CAMK2B;CAMK2B;CAMK2B;CAMK2B;CAMK2B	S_Shore	0.876513	0.876813	4.55177e-05	0.983045	0.871376	0.87278	0.00216345	0.340434
cg00864770	10	103042317	NA	S_Shore	0.0216061	0.0216328	-1.06914e-05	0.983046	0.0227805	0.0211252	-0.00113618	0.0210649
cg03900646	4	8358713	HTRA3	Island	0.984688	0.984668	-4.66725e-06	0.98305	0.984458	0.984574	0.000210733	0.352545
cg09121478	5	176667464	MXD3;MXD3	Island	0.634658	0.633068	-9.82318e-05	0.983065	0.650045	0.640528	-0.0061168	0.18288
cg01213645	11	116897163	DSCAML1	S_Shelf	0.946486	0.94755	1.71972e-05	0.983066	0.944463	0.946849	0.00107575	0.235909
cg05279291	11	66827322	SSH3	N_Shore	0.0763737	0.0757672	3.22851e-05	0.983066	0.0749444	0.0726173	-0.000247476	0.829835
cg27370185	8	87590572	FAM82B	S_Shore	0.498872	0.491829	-0.000170397	0.98307	0.531918	0.526448	0.00458964	0.563893
cg10490795	11	77209501	C11orf67;RSF1;RSF1	Island	0.0047606	0.00475446	2.91915e-06	0.983074	0.00503365	0.0046366	-0.000356294	0.0133779
cg18842563	11	76568633	MYO7A;MYO7A;MYO7A	Island	0.905279	0.906515	2.95084e-05	0.983082	0.901887	0.905001	0.00185391	0.157671
cg14954154	6	111071101	CDK19	N_Shelf	0.758178	0.769492	0.000128722	0.983085	0.726494	0.739463	0.00110633	0.856383
cg06890028	1	3524282	NA	NA	0.979218	0.979183	-8.64566e-06	0.983088	0.978086	0.978814	0.00088278	0.039242
cg11123751	1	152162509	GATAD2B	Island	0.00825555	0.00824714	5.11957e-06	0.98309	0.00978599	0.00906285	-0.00045126	0.17765
cg00461022	1	109838086	CYB561D1;CYB561D1;CYB561D1;CYB561D1;CYB561D1	Island	0.0116745	0.0116344	-5.49538e-06	0.983095	0.0117214	0.011641	0.000161555	0.535456
cg26084529	7	22732680	IL6	NA	0.0984171	0.0952029	-0.000108377	0.983096	0.106679	0.10383	0.00141961	0.798957
cg21450829	14	36736644	MIPOL1	Island	0.0131822	0.0129231	-1.13283e-05	0.983098	0.0200507	0.0176672	-0.00144566	0.0858754
cg02921122	1	153222187	FLAD1;FLAD1	NA	0.0158977	0.0160616	-4.76882e-06	0.983098	0.0163951	0.0162088	-6.70534e-05	0.763572
cg27318635	7	130070054	KLF14	S_Shore	0.0118054	0.0119959	8.33798e-06	0.983102	0.0133878	0.0122114	-0.000975821	0.0220332
cg15350652	10	88845463	GLUD1;FAM35A	Island	0.00950506	0.00955833	-8.87913e-06	0.983103	0.0117738	0.0113295	-0.000393808	0.320325
cg09809224	11	381037	NA	N_Shelf	0.922187	0.925265	-7.26386e-05	0.983103	0.91093	0.913742	0.000132291	0.970589
cg15447231	5	87241022	NA	NA	0.857886	0.861422	4.91076e-05	0.983104	0.845952	0.851886	0.00261862	0.29491
cg04851169	11	524896	HRAS;HRAS;HRAS	Island	0.0376488	0.0383343	1.16463e-05	0.983113	0.0382977	0.0374856	-0.000897096	0.113001
cg18975156	11	125706120	DCPS	NA	0.944159	0.942356	-2.52391e-05	0.983113	0.941536	0.940799	0.00093417	0.46067
ch.8.975024F	16	86601944	BANP;BANP	Island	0.987143	0.987148	-5.62666e-06	0.983114	0.986643	0.986956	0.000274921	0.291743
cg19678564	13	29448924	NA	NA	0.91843	0.920868	-3.79071e-05	0.983116	0.909106	0.912959	0.001176	0.534164
cg23090446	5	71639895	MRPS27	Island	0.00744085	0.00752505	-5.13337e-06	0.983124	0.00770712	0.00727349	-0.000424056	0.0600163
cg13378687	5	38701247	NA	NA	0.956661	0.956837	3.085e-05	0.983129	0.955934	0.957891	0.00173797	0.230826
cg21788396	11	2806929	KCNQ1;KCNQ1	NA	0.974388	0.974493	-1.03998e-05	0.983138	0.973553	0.974024	0.000173433	0.726469
cg13749424	1	2312841	MORN1;RER1;MORN1	Island	0.0144532	0.0143612	5.75855e-06	0.98314	0.014104	0.0143207	0.000231484	0.396492
cg03116466	4	189305630	TRIML1	NA	0.969836	0.969587	1.48063e-05	0.983141	0.968449	0.968724	0.00032492	0.651767
cg03568064	2	9432322	ASAP2;ASAP2	Island	0.915221	0.917203	2.72853e-05	0.983149	0.916941	0.919016	0.000595059	0.635741
cg10933457	11	59707101	MS4A6A;MS4A6A;MS4A6A;MS4A6A;MS4A6A;MS4A6A	NA	0.0996875	0.0956227	6.06844e-05	0.983153	0.105921	0.0976471	-0.0037385	0.182686
cg26597242	3	33734900	CLASP2	Island	0.00608507	0.00615385	-3.77204e-06	0.983161	0.00690035	0.00608399	-0.00072398	0.000153252
cg22246785	1	8022813	NA	NA	0.966172	0.965596	-2.64549e-05	0.983183	0.965421	0.965331	0.000495022	0.682081
cg01601639	2	237945666	COL6A3;COL6A3;COL6A3;COL6A3;COL6A3	S_Shore	0.958917	0.959723	-1.57005e-05	0.983188	0.958107	0.958837	0.000197701	0.804006
cg00234613	12	22588614	KIAA0528;KIAA0528	Island	0.0146026	0.0145908	-6.50163e-06	0.983191	0.0144587	0.0143682	-3.26296e-05	0.912147
cg05647430	2	236622693	AGAP1;AGAP1	NA	0.956379	0.95686	-1.63368e-05	0.983191	0.95697	0.956135	-0.0012005	0.113183
cg03531396	2	63669578	MDH1;C2orf86	Island	0.0115086	0.011892	5.81961e-06	0.983195	0.0124227	0.011849	-0.000641173	0.0165435
cg25463135	8	29453080	NA	NA	0.958055	0.958531	1.899e-05	0.9832	0.958539	0.960651	0.00162997	0.054961
cg05113734	6	16374416	GMPR	NA	0.706192	0.699931	7.43195e-05	0.983211	0.692981	0.688927	0.00428482	0.316116
cg08849509	16	2138782	RAB26;RAB26	Island	0.0521522	0.0520944	1.91475e-05	0.983212	0.0519439	0.050665	-3.26448e-05	0.97285
cg01207036	12	116782538	KSR2	NA	0.96685	0.967889	1.63948e-05	0.983219	0.965807	0.966853	0.000377033	0.623616
cg07705866	8	11657275	NA	NA	0.644004	0.643436	-0.000287247	0.983226	0.651931	0.643447	-0.00726642	0.577115
cg07785737	17	63800124	SLC16A6;ARSG	Island	0.00291275	0.00288553	-1.6793e-06	0.983226	0.00323331	0.00294813	-0.000200023	0.0314732
cg09793584	3	37259291	GOLGA4	N_Shore	0.518053	0.518257	0.000119922	0.983238	0.486216	0.488027	-0.000343669	0.953328
cg02937158	8	41285895	SFRP1;SFRP1	Island	0.0171382	0.0171516	1.54206e-05	0.983241	0.0164528	0.0154676	-0.00108333	0.00724661
cg21773820	1	3018317	PRDM16;PRDM16	Island	0.855553	0.859114	-6.77738e-05	0.983241	0.836298	0.838818	-0.00215953	0.546746
cg02006134	10	134079721	PWWP2B;PWWP2B	NA	0.933128	0.933626	2.19559e-05	0.983256	0.934175	0.935603	0.00109236	0.277241
cg11419030	10	103857447	LDB1;LDB1	NA	0.951595	0.952416	-2.31208e-05	0.983258	0.952067	0.952758	-0.000438808	0.645984
cg26381481	2	56004179	EFEMP1;EFEMP1;EFEMP1	Island	0.012508	0.0123956	1.4859e-05	0.983259	0.0123598	0.0107519	-0.00120373	0.0650174
cg26875958	12	113336410	NA	Island	0.00843384	0.00865572	-3.56301e-06	0.983261	0.00867527	0.00866916	-5.95146e-05	0.744252
cg06939970	5	133890581	PHF15	Island	0.013871	0.0141655	6.2862e-06	0.983262	0.0148046	0.0145635	-0.000486216	0.129761
cg11208222	12	12511790	NA	NA	0.973976	0.974473	1.02884e-05	0.98327	0.974382	0.974709	0.000147962	0.751527
cg12622519	2	190892793	HIBCH;HIBCH;HIBCH;HIBCH	Island	0.0399941	0.0394714	1.77692e-05	0.983278	0.0404717	0.0400846	-0.000237881	0.791794
cg08473324	11	43494394	NA	NA	0.941626	0.943043	-2.73448e-05	0.983286	0.942111	0.941957	-0.00108027	0.437875
cg17893108	22	36928821	MAFF;MAFF;MAFF;MAFF	Island	0.0164399	0.0165722	5.52408e-06	0.983295	0.0167374	0.0168258	-3.77128e-05	0.894115
cg20427983	5	167059283	ODZ2	NA	0.440662	0.445051	-0.000114179	0.983296	0.417647	0.421383	-0.00187876	0.739015
cg01756424	5	88218500	MEF2C	N_Shelf	0.705578	0.702712	0.000127491	0.9833	0.722649	0.711684	-0.00750603	0.220266
cg19603836	2	129376103	NA	N_Shore	0.320604	0.321471	-0.000113707	0.983302	0.334617	0.327463	-0.0061854	0.253514
cg03609003	7	4782235	KIAA0415	S_Shore	0.0151971	0.0152185	-7.25183e-06	0.983306	0.0158673	0.0156608	0.000456111	0.262461
cg19939880	2	218442262	TNS1	NA	0.875066	0.877165	4.1706e-05	0.983308	0.868458	0.8656	-0.00611364	0.00328182
cg25008857	5	79322944	MTX3;MTX3	S_Shore	0.0127319	0.0128597	9.63535e-06	0.98331	0.0143131	0.0133931	-0.000854656	0.0882982
cg15237937	7	138466876	NA	N_Shelf	0.266855	0.260405	0.000143142	0.983315	0.30609	0.292606	-0.00337313	0.632153
cg11435466	19	38704775	PEPD;PEPD;PEPD	Island	0.0169246	0.0165127	1.24806e-05	0.983315	0.0205419	0.0189579	-0.000903613	0.17969
cg02926868	3	187676740	NA	NA	0.894017	0.898572	5.84329e-05	0.983324	0.883334	0.891197	0.00231861	0.379134
cg00710466	5	178348550	GRM6	Island	0.96425	0.962947	2.71137e-05	0.983324	0.962353	0.963736	0.00243528	0.0436935
cg03232953	10	135000487	CALY	Island	0.0128805	0.0131674	-4.56948e-06	0.983324	0.0133408	0.0133615	-0.000199766	0.371826
cg26265187	13	20038776	IFT88;IFT88	N_Shore	0.00933788	0.00958758	4.19663e-06	0.98333	0.00947296	0.00944144	-8.2798e-05	0.665145
cg04353660	12	2484209	CACNA1C;CACNA1C;CACNA1C;CACNA1C;CACNA1C;CACNA1C;CACNA1C;CACNA1C;CACNA1C;CACNA1C;CACNA1C;CACNA1C;CACNA1C;CACNA1C;CACNA1C;CACNA1C;CACNA1C;CACNA1C;CACNA1C;CACNA1C;CACNA1C;CACNA1C;CACNA1C	NA	0.963236	0.963296	-1.37738e-05	0.983331	0.96188	0.963276	0.00139251	0.0470497
cg13804356	1	234511687	ERO1LB	Island	0.0116809	0.0118568	-4.43046e-06	0.983337	0.0117674	0.0118953	-0.000107959	0.629544
cg04176254	19	54638541	NA	Island	0.00575691	0.00577586	-3.56917e-06	0.983337	0.00608115	0.00572324	-0.000308615	0.0693397
cg03752138	19	12973808	NFIX	Island	0.866317	0.871692	5.29296e-05	0.983337	0.846921	0.848432	-0.00269286	0.34915
cg22879289	16	29076985	NA	N_Shore	0.909293	0.90899	4.86261e-05	0.983345	0.907449	0.912198	0.00510299	0.0213195
cg18873097	18	59415351	SERPINB13	NA	0.921371	0.922454	-3.04726e-05	0.983346	0.918822	0.920974	0.00127874	0.419509
cg14010194	16	85353659	NA	NA	0.930245	0.930874	2.50584e-05	0.983349	0.925766	0.927415	0.00136278	0.283996
cg05200311	4	9633462	SLC2A9;SLC2A9	S_Shelf	0.707328	0.709956	-0.000105874	0.983358	0.673243	0.691203	0.0122101	0.018539
cg20564969	4	113426867	TIFA	S_Shore	0.0247491	0.0252432	1.55449e-05	0.983366	0.0226914	0.0231082	2.00248e-05	0.976523
cg13067215	4	10372595	NA	NA	0.76869	0.77209	-5.6687e-05	0.983367	0.764105	0.769646	0.00459815	0.0939138
cg05914894	11	69341157	FGF3	Island	0.00603878	0.00570563	5.36603e-06	0.983373	0.00664971	0.00572143	-0.000517563	0.22168
cg00924425	5	141469857	NDFIP1	S_Shore	0.0116731	0.0119113	-9.21562e-06	0.983375	0.0121646	0.0117145	-0.000522465	0.164734
cg08958913	11	95296872	MTMR2;MTMR2;MTMR2;MTMR2;MTMR2;MTMR2;MTMR2	Island	0.00568553	0.00550505	-2.19723e-05	0.983383	0.00620905	0.00585291	-4.12797e-05	0.972592
cg02327654	19	7587598	KIAA1543;KIAA1543	N_Shore	0.954436	0.956321	2.27472e-05	0.983386	0.951738	0.953937	0.000908512	0.458351
cg18254134	2	143715495	ARHGAP15	NA	0.96572	0.966382	-2.46533e-05	0.983387	0.964386	0.964964	-0.000116465	0.922216
cg23244062	17	8493779	NA	NA	0.88182	0.882799	-3.3903e-05	0.983388	0.881868	0.882606	-0.000216198	0.899314
cg23029628	10	16519082	PTER;PTER	Island	0.0322152	0.0315886	-1.93794e-05	0.983392	0.0317361	0.0296926	-0.000700647	0.4305
cg10904858	1	224253958	C1orf55	Island	0.0157494	0.0160685	-6.47248e-06	0.983398	0.0170499	0.0170926	9.12142e-05	0.81023
cg04766365	22	16657981	MICAL3	S_Shelf	0.977228	0.977105	-9.90854e-06	0.983405	0.976917	0.97669	-0.000215651	0.663338
cg10964555	10	46503510	PPYR1	Island	0.0508258	0.0508553	-3.77179e-05	0.983409	0.051662	0.049627	-0.00229723	0.208239
cg27480444	12	14026189	NA	Island	0.0161109	0.015913	-7.37524e-06	0.983412	0.0179633	0.0170679	-0.000847764	0.0234314
cg04563119	16	88505316	NA	Island	0.989075	0.988997	-4.153e-06	0.983413	0.98876	0.989056	0.000317035	0.13616
cg10235116	1	45738266	CCDC163P;MMACHC	Island	0.0118368	0.0113467	1.89543e-05	0.983415	0.0114314	0.0112396	9.90924e-05	0.883431
cg03569637	9	131138132	NA	N_Shore	0.800638	0.803802	4.84848e-05	0.983416	0.790869	0.796377	0.00230604	0.360338
cg22297934	3	197339835	NA	NA	0.830304	0.835634	-7.28406e-05	0.983421	0.805395	0.810598	-0.000428848	0.902411
cg17266805	16	51154177	NA	NA	0.969189	0.969741	-1.29876e-05	0.983425	0.969052	0.969593	0.000335231	0.592668
cg22147598	12	119392237	SFRS9;DYNLL1;DYNLL1	Island	0.0324723	0.0326834	-1.15473e-05	0.983437	0.0339502	0.033407	-0.000385456	0.510184
cg23874611	9	38381432	ALDH1B1	N_Shore	0.927198	0.927902	-2.08177e-05	0.983448	0.925651	0.926801	0.000479932	0.620902
cg26617486	11	118550617	NLRX1;NLRX1	NA	0.876062	0.876921	4.08647e-05	0.983449	0.877203	0.876481	-0.000865693	0.663016
cg11381843	1	170038332	NA	NA	0.945433	0.94521	-2.58286e-05	0.983453	0.941265	0.942945	0.00223944	0.105077
cg20242975	17	7776193	TRAPPC1;TRAPPC1;TRAPPC1;CNTROB;CNTROB;TRAPPC1	Island	0.0098953	0.0102295	-5.9506e-06	0.983456	0.0104573	0.0102143	-0.000389201	0.171885
cg01180552	1	221383099	TLR5	Island	0.00741933	0.00764825	-3.45112e-06	0.983459	0.00777869	0.00771376	-0.000193068	0.244934
cg08461576	20	43283925	SEMG2	NA	0.968457	0.96901	1.25798e-05	0.983459	0.968043	0.968577	0.000125264	0.833741
cg24706932	2	20714633	HS1BP3	Island	0.011418	0.0117549	5.75232e-06	0.98346	0.0116615	0.0116906	-6.27324e-05	0.825987
cg04278905	3	114176752	CD200R1;CD200R1;CD200R1;CD200R1	NA	0.00758136	0.0075446	-5.30848e-06	0.983463	0.00837542	0.00756709	-0.000678024	0.00365311
cg13983182	14	105392830	NA	Island	0.930059	0.931166	-2.21119e-05	0.983468	0.9326	0.934122	0.00101229	0.281457
cg11117633	2	12612089	NA	NA	0.970667	0.97047	-1.30224e-05	0.983468	0.971077	0.970604	-0.000508553	0.393751
cg15481429	7	96492490	DLX5	S_Shore	0.049553	0.0496906	1.47479e-05	0.983473	0.0519562	0.0513482	7.72065e-05	0.917175
cg06972903	3	180461687	KCNMB3;KCNMB3;KCNMB3;KCNMB3	Island	0.223103	0.221494	-0.000108772	0.983473	0.226033	0.228175	0.0028007	0.5966
cg08756885	5	16836782	MYO10	NA	0.975418	0.975573	-1.01129e-05	0.983475	0.975246	0.975391	-1.04171e-05	0.981243
cg13089904	16	79135924	DYNLRB2	S_Shelf	0.898241	0.900191	-5.18955e-05	0.983475	0.88364	0.887839	0.00187084	0.500317
cg01495321	7	77904254	MAGI2	NA	0.951585	0.951968	1.75055e-05	0.983483	0.951983	0.952684	0.000274084	0.746425
cg25300386	6	128263746	THEMIS;THEMIS;THEMIS	NA	0.880366	0.880396	-4.16451e-05	0.983485	0.881673	0.881726	-0.000567206	0.779323
cg18867375	8	52884693	PXDNL	NA	0.930711	0.932251	-2.88785e-05	0.983493	0.930189	0.931802	0.00020135	0.883381
cg22654949	1	53434628	CPT2	N_Shore	0.00805603	0.00796434	5.36959e-06	0.983494	0.00886075	0.00778279	-0.00086944	0.000259016
cg06355272	19	1913588	CSNK1G2	S_Shore	0.95857	0.958343	-1.93411e-05	0.983499	0.956181	0.957652	0.00165978	0.0835951
cg25343331	2	133389152	NCKAP5;NCKAP5	NA	0.923588	0.922741	3.75729e-05	0.983504	0.922403	0.923071	0.00137777	0.440239
cg27358154	14	105033216	C14orf80;C14orf80;C14orf80	N_Shore	0.77796	0.782927	8.03282e-05	0.983507	0.750764	0.756932	0.000184208	0.963706
cg07012926	19	14090237	PRKACA	Island	0.0221126	0.0220861	-7.82553e-06	0.983522	0.0224743	0.0221336	-0.000178187	0.650072
cg14385325	6	71723545	B3GAT2	Island	0.0093986	0.00954901	-6.03379e-06	0.983523	0.00985717	0.00953446	-0.000409814	0.119164
cg05889171	4	1324055	NA	Island	0.960144	0.960433	-2.37297e-05	0.983523	0.957449	0.956993	-4.60272e-05	0.972841
cg04262140	8	145819881	NA	N_Shore	0.967419	0.967397	2.58242e-05	0.983524	0.965185	0.966695	0.00167241	0.220403
cg16324018	18	12244024	CIDEA;CIDEA	N_Shore	0.041644	0.0416126	2.27448e-05	0.983529	0.0400872	0.0405255	0.000244772	0.821363
cg20689661	17	35532012	MSL1	Island	0.066057	0.0666996	3.18301e-05	0.983532	0.0680541	0.0658952	-0.00321213	0.0487053
cg11671115	20	5879158	MCM8;TRMT6;MCM8;TRMT6	Island	0.0166413	0.0168901	-7.53815e-06	0.983534	0.0173026	0.0164265	-0.000984979	0.00496156
cg24800175	2	71058560	ANKRD53;ANKRD53	N_Shore	0.327366	0.329952	-9.33891e-05	0.983542	0.289149	0.308313	0.0131724	0.00310473
cg02635623	2	69094258	ANTXR1;ANTXR1;ANTXR1	Island	0.0203682	0.0203903	-8.50089e-06	0.983549	0.0204521	0.0203714	-0.000149027	0.748179
cg05390530	12	103213217	TXNRD1;TXNRD1;TXNRD1;TXNRD1;TXNRD1	NA	0.96364	0.964776	-1.57047e-05	0.983555	0.963799	0.964035	-0.000355688	0.611388
cg12590608	20	56860345	GNAS;GNAS;GNAS;GNASAS	Island	0.611444	0.611534	-5.95557e-05	0.983555	0.615085	0.608091	-0.00662637	0.0266188
cg00049709	16	30337590	NA	S_Shore	0.863347	0.868041	5.00487e-05	0.983555	0.855224	0.853708	-0.00634578	0.0194478
cg21250436	5	139068500	NA	N_Shore	0.889001	0.889478	-4.22527e-05	0.983557	0.888331	0.893597	0.00527796	0.0100089
cg07628084	17	42159112	NSF	NA	0.984817	0.98486	7.6752e-06	0.983558	0.984457	0.98481	0.00025509	0.442757
cg16128766	9	124028541	LHX6;LHX6	Island	0.556883	0.557069	-0.000255242	0.983561	0.53129	0.529975	-0.000895888	0.939594
cg13253637	3	187138785	TRA2B	S_Shore	0.0135431	0.0135391	6.61546e-06	0.983562	0.0148454	0.0136848	-0.000656149	0.0427584
cg20459407	1	60312486	C1orf87	S_Shore	0.948725	0.949023	2.52407e-05	0.983563	0.947542	0.949722	0.00156834	0.179802
cg22335692	8	68036920	NA	Island	0.0665324	0.0666444	2.42303e-05	0.983564	0.0713319	0.0691012	-2.11964e-05	0.985893
cg23035449	14	72594804	RBM25	Island	0.00564208	0.00560751	-2.92393e-06	0.983568	0.00593751	0.00561831	-0.000180184	0.218437
cg04591650	3	114414080	BOC;BOC	Island	0.0111437	0.0112882	-5.37514e-06	0.983569	0.0115595	0.0115402	0.000112162	0.658519
cg10909790	13	111714960	NA	N_Shelf	0.940144	0.940119	-2.55124e-05	0.983584	0.938853	0.940816	0.00207038	0.109282
cg26872149	1	9586982	TMEM201;TMEM201	NA	0.98236	0.982646	-7.18171e-06	0.983586	0.982128	0.98262	0.000237119	0.463638
cg19831698	12	123614177	NA	N_Shelf	0.708741	0.713078	-7.89733e-05	0.983599	0.687271	0.692648	-0.00172716	0.674044
cg12875205	5	1388135	CLPTM1L	Island	0.97101	0.970858	8.70037e-06	0.983602	0.970732	0.970102	-0.000248434	0.565671
cg07152828	12	52688984	HOXC8	Island	0.0127895	0.0121077	-1.5118e-05	0.983604	0.013396	0.0119702	-0.000764906	0.32081
cg10996589	22	29154776	MTP18;MTP18	S_Shelf	0.916294	0.917994	-2.49936e-05	0.983608	0.914927	0.913692	-0.00180381	0.142115
cg01409735	2	70985256	VAX2	Island	0.420529	0.420507	8.23845e-05	0.983614	0.447088	0.43736	-0.00738869	0.0585779
cg03908017	8	62907654	NA	NA	0.982465	0.982617	-6.9253e-06	0.983614	0.98213	0.982545	0.00018294	0.587531
cg14047667	17	30924792	SNORD7	NA	0.875124	0.879026	6.41388e-05	0.983616	0.851347	0.860154	0.00393853	0.221122
cg14579560	3	52207061	ALAS1;ALAS1	Island	0.0154854	0.0156239	-4.91769e-06	0.983622	0.0155315	0.015379	-5.93433e-05	0.810834
cg22967329	6	32045334	SKIV2L	N_Shelf	0.955607	0.95617	-1.61513e-05	0.983632	0.95628	0.955766	-0.00110177	0.142943
cg17778721	8	109162626	RSPO2	N_Shore	0.171023	0.170523	4.66669e-05	0.983641	0.184205	0.185632	0.000863142	0.711872
cg26292173	4	108508231	NA	NA	0.278549	0.28113	-8.2723e-05	0.983644	0.261885	0.27069	0.0049174	0.220749
cg19229702	14	105029837	C14orf80;C14orf80;C14orf80	S_Shore	0.822736	0.827751	6.1147e-05	0.983644	0.801692	0.804167	-0.00124151	0.688088
cg04694725	16	65742695	B3GNT9	S_Shore	0.041346	0.041984	1.52485e-05	0.983648	0.0385818	0.0399499	0.00100696	0.125314
cg08272268	3	127303062	SLC41A3;SLC41A3	NA	0.941057	0.941311	-1.80362e-05	0.983648	0.941043	0.940968	-0.000236935	0.784585
cg04619603	2	10388752	HPCAL1;HPCAL1	NA	0.196929	0.195326	-0.000115079	0.983655	0.215763	0.212957	0.0010011	0.861581
cg23165992	1	25106627	RUNX3;RUNX3	N_Shore	0.955941	0.956691	-1.72492e-05	0.983655	0.955681	0.956528	0.00112248	0.162614
cg17550744	6	33056384	BRD2;BRD2	NA	0.979221	0.979098	-1.02099e-05	0.983656	0.978711	0.978823	0.000132349	0.79515
cg20334836	3	3196728	CRBN	S_Shore	0.478526	0.484133	9.69676e-05	0.983664	0.44827	0.461462	0.00911791	0.0623521
cg13921308	16	85485491	NA	NA	0.985517	0.985555	4.5866e-06	0.983668	0.985356	0.985428	0.000119628	0.581293
cg15133734	1	59023512	JUN	Island	0.0492514	0.0486357	-2.02873e-05	0.98367	0.0499365	0.050011	0.00244465	0.0205945
cg20535085	3	185449663	ALG3;ALG3;ALG3;ALG3;ECE2;ECE2	N_Shore	0.0235194	0.0237445	9.86789e-06	0.983673	0.0237325	0.0241505	0.000302547	0.511442
cg20787665	3	171785980	SLC7A14	N_Shore	0.00422924	0.00412142	-8.63132e-06	0.983674	0.00417245	0.0034001	-0.000601051	0.0495186
cg13216267	2	27297527	CAD	S_Shelf	0.899988	0.903272	-7.71651e-05	0.983678	0.889715	0.895279	0.00211143	0.529365
cg22902266	15	30191603	CHRNA7	NA	0.979989	0.980076	-7.93394e-06	0.98368	0.979691	0.979983	0.000121536	0.747709
cg18342196	5	35124715	PRLR	NA	0.944682	0.946074	1.75103e-05	0.983694	0.942754	0.944326	0.000261632	0.760774
cg13231322	11	33173771	NA	NA	0.0561716	0.0534527	-3.91768e-05	0.983695	0.065459	0.060246	-0.0016589	0.468397
cg20394595	2	56529445	NA	NA	0.919843	0.920634	3.35768e-05	0.983707	0.9217	0.918927	-0.00414454	0.0146423
cg01143938	3	48415848	NA	NA	0.378174	0.381525	-6.56428e-05	0.983714	0.357228	0.368062	0.00591667	0.0546052
cg08741833	11	85147567	SYTL2;SYTL2;SYTL2	NA	0.504581	0.498982	-0.000137766	0.983717	0.530197	0.52182	-0.00165225	0.808886
cg16230060	14	105301868	NA	NA	0.92996	0.927575	-2.75962e-05	0.98373	0.927031	0.925995	0.00233813	0.104132
cg26371705	17	22708291	NA	S_Shelf	0.945048	0.946628	1.99373e-05	0.983732	0.941456	0.944904	0.00223804	0.0221956
cg06202149	22	43513559	PRR5-ARHGAP8	S_Shore	0.955924	0.95701	-1.5421e-05	0.983736	0.954084	0.955936	0.00094604	0.258868
cg03313751	2	142604874	LRP1B;LRP1B	Island	0.00848505	0.0083643	-4.50485e-06	0.983758	0.00864321	0.00811293	-0.000270246	0.18176
cg08185576	10	13384252	NA	Island	0.0530617	0.0523411	2.33438e-05	0.98376	0.052552	0.0526588	0.00176834	0.126877
cg11989407	1	176206107	SEC16B	NA	0.890612	0.891022	-3.2587e-05	0.983763	0.893557	0.89442	0.000169363	0.915559
cg15541170	1	229869083	TSNAX-DISC1;DISC1;DISC1;DISC1;TSNAX-DISC1;DISC1;DISC1;DISC1;DISC1;TSNAX-DISC1;DISC1;DISC1;TSNAX-DISC1;DISC1;TSNAX-DISC1;DISC1;DISC1;DISC1;DISC1;DISC1;TSNAX-DISC1;TSNAX-DISC1;DISC1;DISC1;DISC1;DISC1;DISC1;TSNAX-DISC1;DISC1;DISC1;DISC1	NA	0.970024	0.97024	-1.1198e-05	0.983771	0.969599	0.97028	0.000427449	0.445662
cg04134235	6	33389558	TAPBP;TAPBP;TAPBP	Island	0.0179362	0.0179018	6.64838e-06	0.983772	0.017562	0.0174583	-6.37478e-06	0.983362
cg05629669	1	205008087	IL10	NA	0.96276	0.962627	-1.72807e-05	0.983773	0.962822	0.96416	0.00133568	0.0963681
cg19622597	11	23951513	NA	NA	0.843305	0.846576	-5.30902e-05	0.983781	0.827792	0.833285	0.00185871	0.507136
cg02370644	15	72071785	STOML1	Island	0.0419464	0.0422088	1.46254e-05	0.983788	0.0424056	0.0407215	-0.00149988	0.0305805
cg00770723	6	170239120	NA	NA	0.885604	0.886806	5.63924e-05	0.983794	0.880384	0.881885	-0.000716752	0.661854
cg13169072	12	129870295	STX2;STX2	S_Shore	0.921596	0.923559	2.41574e-05	0.983795	0.921021	0.920764	-0.00173243	0.15788
cg00461174	7	128158589	FAM71F1	NA	0.961224	0.961338	1.83444e-05	0.983795	0.960608	0.960371	-0.000302739	0.718775
cg01985446	19	56178713	KLK7;KLK7	NA	0.821123	0.823752	-5.27507e-05	0.983797	0.810315	0.816184	0.00413406	0.145783
cg06550986	1	40134497	MYCL1;MYCL1	NA	0.742731	0.750123	8.94972e-05	0.983804	0.704864	0.716047	0.00216886	0.626101
cg08542865	19	7094347	INSR;INSR	S_Shore	0.980648	0.981001	-7.37071e-06	0.983817	0.980206	0.981072	0.000493702	0.207654
cg02961795	6	28590052	GPX6	NA	0.957995	0.957016	2.29647e-05	0.983822	0.957216	0.957141	0.000669243	0.539758
cg05664127	8	104159876	NA	NA	0.017285	0.0171175	-1.96479e-05	0.983826	0.0177369	0.0172172	-0.000326151	0.749042
cg18048309	4	174688708	NBLA00301;HAND2	Island	0.0938853	0.0935693	-2.74298e-05	0.983832	0.115778	0.114634	0.000357853	0.820098
cg19689322	5	172001297	NEURL1B	Island	0.0149212	0.0151587	5.98081e-06	0.983836	0.014935	0.0145538	-0.000335412	0.242976
cg07387931	5	171315649	FBXW11;FBXW11;FBXW11	NA	0.980482	0.980276	1.21785e-05	0.983836	0.979663	0.979902	0.000377535	0.53907
cg08991437	11	61205551	DAGLA	S_Shore	0.946483	0.946065	2.38846e-05	0.983839	0.945027	0.945227	0.00105473	0.398657
cg13731703	11	61676481	INCENP;INCENP	NA	0.965674	0.966575	-1.14935e-05	0.98384	0.965905	0.965304	-0.00108466	0.0704646
cg08180028	8	131020426	FAM49B	N_Shore	0.0047984	0.00481297	3.1623e-06	0.983845	0.00621272	0.00575389	-0.000233578	0.440241
cg06240200	21	43972760	PDXK	N_Shore	0.0127921	0.0124615	1.15463e-05	0.983846	0.0148499	0.0133231	-0.00107973	0.107599
cg02406096	1	9249757	H6PD	S_Shelf	0.138238	0.135119	0.000142416	0.983851	NA	NA	NA	NA
cg25255893	12	123022544	CCDC92;ZNF664	Island	0.00781125	0.00775359	-3.92963e-06	0.983852	0.00801288	0.00761024	-0.00029562	0.180326
cg12906649	5	178832456	NA	NA	0.546043	0.551911	-5.8338e-05	0.983854	0.539955	0.54418	0.000726059	0.805021
cg26774971	6	28077087	NA	NA	0.975486	0.975527	-1.02333e-05	0.983863	0.974952	0.976077	0.00105045	0.0503357
cg16018972	10	66756011	NA	NA	0.549535	0.555688	0.000111643	0.983863	0.527657	0.530336	-0.00484321	0.381172
cg23508052	18	75596072	CTDP1;CTDP1	Island	0.960414	0.959475	-3.11176e-05	0.983864	0.957087	0.959627	0.00274904	0.0767867
cg14247008	2	201644402	NDUFB3;FAM126B	Island	0.00650749	0.00664338	-5.05173e-06	0.983864	0.0073087	0.00640973	-0.00087174	0.000417037
cg08954646	17	35952535	NA	NA	0.479878	0.483007	-6.55849e-05	0.983867	0.471476	0.462217	-0.01384	1.54847e-05
cg13457427	19	45996308	EGLN2	Island	0.00764399	0.0074577	-6.10561e-06	0.98387	0.00944811	0.00930633	0.000205184	0.612376
cg00177290	3	33457333	UBP1;UBP1;UBP1	N_Shore	0.0173546	0.0176444	-1.00815e-05	0.983871	0.0205766	0.01902	-0.00158061	0.00424106
cg11712473	5	134815806	TIFAB;TIFAB	NA	0.896079	0.898688	-4.30101e-05	0.983872	0.898807	0.901451	-6.19332e-05	0.977342
cg03151319	20	34926792	C20orf117	S_Shore	0.54006	0.547023	8.02277e-05	0.983876	0.491948	0.503495	0.00359852	0.398161
cg11384718	7	1042582	C7orf50;C7orf50;C7orf50	Island	0.974174	0.973398	-1.73636e-05	0.983879	0.972935	0.973094	0.00052412	0.522304
cg18558108	19	7615520	STXBP2;STXBP2	N_Shelf	0.937239	0.93713	2.12298e-05	0.983879	0.938124	0.937236	-0.000810798	0.448539
cg10035591	7	114838599	NA	NA	0.322202	0.313481	-0.000182404	0.983881	0.37395	0.362348	-0.000203933	0.982429
cg24781804	2	220144289	INHA;OBSL1	Island	0.0121028	0.012059	9.17477e-06	0.983882	0.0130921	0.0124186	-0.000651527	0.247977
cg02713951	8	14468781	SGCZ	NA	0.936113	0.935297	-3.25455e-05	0.983885	0.93525	0.934661	-0.000198771	0.898185
cg21882563	2	237314361	NA	NA	0.00327932	0.00324782	-2.00386e-06	0.983889	0.00395327	0.00357144	-0.000264089	0.0387232
cg02167021	6	166971526	RPS6KA2	NA	0.903822	0.904884	2.86478e-05	0.983889	0.90924	0.909811	-4.62473e-06	0.997
cg06873374	7	36311749	NA	NA	0.954244	0.955712	5.06748e-05	0.983897	0.954125	0.95477	-6.70364e-05	0.978182
cg17043339	12	52618476	HOXC13	N_Shore	0.058645	0.0587206	-2.27212e-05	0.983899	0.0589088	0.0601364	0.00165552	0.14122
cg19149524	19	3086146	GNA15	NA	0.92884	0.93137	4.72055e-05	0.983912	0.927315	0.93157	0.00168062	0.475415
cg07143158	1	85815262	DDAH1	Island	0.0103878	0.0105293	-4.79946e-06	0.983912	0.0109804	0.0107198	-0.000294616	0.30753
cg11486078	21	33022186	SYNJ1;SYNJ1;SYNJ1;SYNJ1	Island	0.00575844	0.00554505	3.0369e-05	0.983913	0.00680188	0.00583272	-0.000304037	0.868398
cg05866186	22	44668389	NA	S_Shelf	0.931472	0.933691	-3.54264e-05	0.983917	0.929193	0.931206	-0.000452818	0.817693
cg00881552	16	83239441	KLHL36	Island	0.00736979	0.00762218	3.65279e-06	0.983918	0.00742669	0.00744954	-2.07607e-05	0.910159
cg09660810	9	90338866	NXNL2;NXNL2	N_Shore	0.0284471	0.0290537	-1.83368e-05	0.983925	0.0288669	0.0274519	-0.00167561	0.00752637
cg13332807	6	30187171	TRIM31	NA	0.36499	0.366178	-0.000160556	0.983932	0.360645	0.367225	0.00448443	0.568621
cg07451641	8	142274325	DENND3	NA	0.979814	0.979693	-8.56776e-06	0.983939	0.979513	0.979437	-4.30229e-05	0.920487
cg21593148	6	150225209	LRP11	N_Shore	0.655675	0.661054	-7.34535e-05	0.98394	0.632739	0.641847	0.00321169	0.430507
cg25627403	22	29807330	SMTN;SMTN;SMTN;SMTN;SMTN;SMTN	Island	0.0125689	0.0126866	-3.85443e-06	0.983942	0.0127335	0.0126923	-2.53363e-05	0.902105
cg09348360	9	119026891	ASTN2;ASTN2;ASTN2	NA	0.728041	0.731223	-8.23812e-05	0.983943	0.713192	0.714243	-0.0024131	0.568976
cg21515305	9	131678072	USP20;USP20;USP20	S_Shore	0.971373	0.972361	-2.03127e-05	0.983947	0.97151	0.97186	-0.000610585	0.563506
cg16201957	13	112473537	ATP11A;ATP11A	S_Shore	0.938524	0.939915	-2.1004e-05	0.983948	0.939359	0.939575	-0.000959648	0.339056
cg08739221	8	1759800	ARHGEF10	Island	0.00858928	0.00855458	-4.99297e-06	0.983951	0.00862522	0.00810885	-0.000434799	0.0495508
cg06399839	3	32121079	NA	N_Shore	0.957824	0.958314	3.01008e-05	0.983953	0.947944	0.95415	0.00549375	0.0011138
cg11268983	4	166349622	KLHL2;KLHL2;KLHL2	S_Shore	0.905827	0.90892	-9.09942e-05	0.983955	0.898567	0.90422	0.0015692	0.725719
cg00221035	17	856732	ABR;ABR;ABR	Island	0.925319	0.928824	-5.70983e-05	0.983962	0.923192	0.925575	0.00113588	0.457331
cg24322628	12	123259126	NA	NA	0.9301	0.931734	2.8987e-05	0.983971	0.926304	0.927759	-0.00104974	0.479102
cg26940573	4	1018067	NA	N_Shore	0.635519	0.643167	-8.81709e-05	0.983973	0.608701	0.615962	-0.000129634	0.976889
cg09524455	12	112879884	RBM19;RBM19;RBM19	NA	0.975281	0.975619	-9.11478e-06	0.983983	0.974384	0.974982	0.000301703	0.525532
cg14538868	18	63335580	DSEL	S_Shore	0.00620908	0.00627825	-3.98843e-06	0.983984	0.00687058	0.00612284	-0.000691713	0.00104585
cg24924505	9	94874641	SUSD3	NA	0.863072	0.862545	5.99808e-05	0.98399	0.856122	0.856339	3.29175e-05	0.991365
cg27003682	14	101100752	NA	Island	0.0224529	0.0226682	-7.73817e-06	0.983996	0.0230446	0.0222379	-0.00097598	0.0166508
cg21110456	14	20171280	NA	S_Shore	0.0379838	0.0385214	1.79792e-05	0.983997	0.0402383	0.0399047	0.000235917	0.798494
cg09523446	1	111019238	KCNA3	Island	0.0180202	0.0181992	-8.9249e-06	0.984	0.0184689	0.0188302	0.000173532	0.682209
cg09926212	4	2899374	ADD1;ADD1;ADD1;ADD1	S_Shore	0.934959	0.934744	-2.66785e-05	0.984011	0.931868	0.932555	0.00100002	0.465679
cg25384897	17	8602736	SPDYE4	NA	0.942395	0.943196	-2.80761e-05	0.984013	0.935329	0.939409	0.00215166	0.158281
cg11256290	16	85580066	NA	NA	0.884926	0.886595	3.46065e-05	0.984013	0.876801	0.876881	-0.00181089	0.360025
cg02361803	17	78508552	B3GNTL1	N_Shelf	0.968519	0.968568	1.23752e-05	0.984016	0.968109	0.969946	0.00137243	0.00841354
cg19712198	6	7338496	RIOK1	S_Shelf	0.973054	0.973428	-9.77596e-06	0.984018	0.972111	0.973222	0.000767283	0.131073
cg26555149	17	31269224	RDM1;RDM1;RDM1;RDM1;RDM1;RDM1;RDM1;RDM1;RDM1;RDM1;RDM1	NA	0.980092	0.980666	-8.30247e-06	0.984023	0.980195	0.980466	-0.00022849	0.569857
cg25642812	15	65103915	NA	NA	0.0135575	0.0134333	-1.02883e-05	0.984026	0.0149807	0.0132413	-0.00125051	0.0072616
cg03399598	11	24474801	LUZP2	Island	0.0127586	0.0126285	9.53255e-06	0.984028	0.0134265	0.0129295	-9.79623e-05	0.8364
cg11223622	3	144164981	PAQR9	Island	0.0181955	0.0183924	-5.47639e-06	0.98403	0.0185228	0.0186589	5.27106e-05	0.852809
cg16563510	17	75528561	TBC1D16	N_Shore	0.898421	0.900831	3.23314e-05	0.984031	0.898852	0.899215	-0.00168372	0.281635
cg07388018	1	26631433	DHDDS;DHDDS;DHDDS;DHDDS	Island	0.00860498	0.00871795	3.67226e-06	0.984033	0.00885124	0.00858741	-0.000203487	0.256578
cg20710730	3	48486435	SHISA5	NA	0.0110525	0.0111053	7.11931e-06	0.984039	0.0115688	0.011038	-0.000447065	0.187155
cg08224208	3	150953061	COMMD2	Island	0.0143549	0.0146762	4.6076e-06	0.984042	0.014492	0.014489	-1.48854e-05	0.948985
cg20530843	19	50274943	GEMIN7;GEMIN7;GEMIN7	S_Shore	0.00707721	0.00710723	-4.33838e-06	0.984043	0.0075918	0.00705065	-0.000438215	0.049053
cg10856894	8	146097619	ZNF250;ZNF250;ZNF250;ZNF250	Island	0.00792435	0.00815298	3.62049e-06	0.984046	0.00792013	0.00783751	-0.00015626	0.401129
cg18760496	19	12813280	MAST1	Island	0.0433231	0.0435783	2.42107e-05	0.984055	0.0510185	0.0462936	-0.00433806	0.00161838
cg17592565	16	87641657	NA	N_Shore	0.908424	0.910144	2.88733e-05	0.984057	0.903607	0.906608	0.000937279	0.50736
cg00936187	19	57930066	ZNF611;ZNF611;ZNF611;ZNF611;ZNF611;ZNF611	Island	0.0953346	0.0938065	-3.35267e-05	0.984059	0.103593	0.101887	-0.000441295	0.815752
cg23492432	15	64809141	SMAD6;SMAD6;SMAD6	NA	0.739493	0.744868	7.17047e-05	0.984064	0.730578	0.735773	-0.00126939	0.735958
cg21929600	17	77943429	C17orf101;C17orf101	N_Shore	0.974261	0.974457	9.89931e-06	0.984071	0.973782	0.97427	0.000158293	0.76307
cg26562592	2	17345936	NA	NA	0.935734	0.934657	3.21405e-05	0.984077	0.934593	0.934752	0.00134116	0.407441
cg09266113	14	67052209	TMEM229B	S_Shore	0.642499	0.644242	-7.52459e-05	0.984078	0.631251	0.634237	-0.000407846	0.916392
cg18646851	12	6828235	CDCA3	N_Shelf	0.901082	0.90267	-2.31774e-05	0.984083	0.897553	0.899237	0.000229719	0.844568
cg04819580	2	27128052	AGBL5;AGBL5;AGBL5;AGBL5	Island	0.0176167	0.0176192	-5.72726e-06	0.984088	0.0176261	0.0174028	-2.36488e-05	0.934253
cg14080155	1	207865953	LAMB3;LAMB3;LAMB3	Island	0.735895	0.740176	8.31091e-05	0.98409	0.712926	0.71461	-0.00371841	0.385859
cg03049693	12	115481691	MAP1LC3B2	NA	0.00980017	0.00966222	7.06319e-06	0.984094	0.0115497	0.0106544	-0.000360659	0.440208
cg07611790	8	145565221	NA	N_Shelf	0.821868	0.82236	5.39091e-05	0.984096	0.803708	0.809199	0.00239614	0.40115
cg19641625	10	134386892	INPP5A	S_Shore	0.974826	0.974533	-3.69207e-05	0.984098	0.972785	0.973869	0.001329	0.579342
cg24826610	3	58394857	PDHB	Island	0.0123248	0.0127382	7.57463e-06	0.984099	0.0126625	0.0127914	-2.67992e-05	0.939372
cg25782847	6	137778292	NA	NA	0.0138143	0.0141373	-9.64993e-06	0.984099	0.0150172	0.0142028	-0.000792513	0.136709
cg16197528	1	9102610	GPR157	NA	0.464707	0.460612	9.76465e-05	0.9841	0.486178	0.474914	-0.00568048	0.237607
cg12342003	17	77789026	SLC16A3;SLC16A3;SLC16A3	Island	0.962354	0.963184	1.53496e-05	0.984105	0.960796	0.961865	-4.32324e-05	0.957163
cg00712050	16	24458629	RBBP6;RBBP6;RBBP6;RBBP6;RBBP6;RBBP6	Island	0.012934	0.0131715	4.50454e-06	0.984105	0.0132702	0.0131917	-0.000329782	0.152457
cg10955164	19	52469481	PRR24	Island	0.0190037	0.0198747	1.36506e-05	0.984107	0.0202794	0.0196443	-0.000891069	0.217785
cg08526705	12	120388863	KDM2B;KDM2B	N_Shore	0.0315877	0.0319139	1.70531e-05	0.984112	0.0331903	0.0309177	-0.00163686	0.0653047
cg25376409	7	150386113	CDK5;SLC4A2;CDK5	Island	0.00558026	0.00572313	3.09123e-06	0.984122	0.00578304	0.00563772	-0.00022703	0.145958
cg24262486	15	64865944	NA	NA	0.877881	0.881273	3.98432e-05	0.984139	0.871816	0.874011	-0.00123952	0.563789
cg25319514	19	3226913	BRUNOL5	Island	0.0152375	0.015985	-8.68462e-06	0.98414	0.0165887	0.015985	-0.000803585	0.0926014
cg09486967	16	88566688	AFG3L1;CENPBD1;AFG3L1;AFG3L1	Island	0.00573146	0.00529801	4.64868e-06	0.984143	0.00619809	0.005406	-0.000357909	0.383043
cg18298997	2	155142460	NA	NA	0.865513	0.869439	-6.98006e-05	0.984143	0.856391	0.864149	0.00407694	0.262443
cg05813616	2	36457047	CRIM1	NA	0.234623	0.236439	-7.31865e-05	0.984144	0.207	0.219828	0.0101836	0.00257907
cg01599957	3	142266875	SPSB4	N_Shore	0.959716	0.960011	2.28832e-05	0.984151	0.960207	0.959171	-0.00124752	0.251505
cg14474811	1	200249027	ELF3;ELF3	NA	0.936905	0.939312	-3.18971e-05	0.984154	0.937827	0.93957	-0.000405637	0.807582
cg18517766	1	1685251	NADK	S_Shelf	0.880656	0.881465	-3.96244e-05	0.984155	0.885612	0.884536	-0.00100584	0.621479
cg18479299	3	42096741	NA	NA	0.264081	0.265217	-0.000152581	0.98416	0.260916	0.269558	0.00601838	0.429402
cg18050233	8	146190740	ZNF252;TMED10P	NA	0.963495	0.963773	2.30534e-05	0.984166	0.963598	0.962825	-0.0010925	0.344142
cg14029663	21	42060441	RIPK4	Island	0.0901138	0.0912522	4.37012e-05	0.984173	0.095582	0.0927875	-0.00491356	0.0309257
cg00928191	15	27001150	APBA2;APBA2;APBA2;APBA2	NA	0.967809	0.968395	-1.17795e-05	0.984175	0.966991	0.96756	0.000574746	0.356543
cg06320936	8	144293713	NA	NA	0.685088	0.684446	-9.25604e-05	0.984177	0.684225	0.679142	-0.00425247	0.382303
cg21338961	11	2569452	KCNQ1;KCNQ1	NA	0.889364	0.892578	-3.73812e-05	0.984178	0.88612	0.88942	0.000981371	0.616198
cg10271408	7	81787181	CACNA2D1	NA	0.807019	0.815726	0.000108757	0.98418	0.764474	0.777785	0.00344828	0.553522
cg25614836	6	144055662	PHACTR2;PHACTR2;PHACTR2;PHACTR2	NA	0.347431	0.339092	0.000174131	0.98418	0.385095	0.364993	-0.00713163	0.433095
cg24204017	13	110847763	NA	NA	0.982263	0.98225	-9.94936e-06	0.984182	0.981346	0.981543	0.00039354	0.401838
cg18317506	16	85475037	NA	NA	0.831029	0.834895	6.02307e-05	0.984203	0.80857	0.816172	0.00251998	0.453428
cg14742690	5	109054792	MAN2A1	S_Shore	0.0193309	0.0195058	-6.12189e-06	0.984209	0.020426	0.0198543	-0.000240417	0.46792
cg23946286	15	32836740	NA	S_Shore	0.954242	0.953357	2.70051e-05	0.98421	0.95259	0.952186	-0.000111881	0.932809
cg08188890	13	27449145	NA	N_Shore	0.356606	0.357775	6.75962e-05	0.984212	0.353001	0.358478	0.00326436	0.327134
cg08848462	11	47533504	NA	S_Shelf	0.832853	0.836867	-4.15882e-05	0.984212	0.829328	0.831548	4.23646e-05	0.984034
cg05235344	13	40937334	C13orf15	NA	0.44923	0.44263	-0.000156975	0.984213	0.493619	0.474053	-0.010691	0.171972
cg04559485	12	117058119	PEBP1	Island	0.00954939	0.0095644	7.42221e-06	0.984215	0.011695	0.010893	-0.000714749	0.0961217
cg02073224	2	56264951	CCDC85A;CCDC85A	Island	0.02434	0.023659	-1.21796e-05	0.984216	0.0259149	0.024352	-0.00173578	0.00732669
cg19408398	15	34899345	CSNK1A1P	S_Shore	0.825439	0.826528	-6.68188e-05	0.984219	0.834121	0.834113	-0.00174297	0.610688
cg18237277	7	27105276	NA	S_Shelf	0.0896819	0.0883026	-6.65364e-05	0.984221	0.101	0.0964882	-0.00206683	0.547295
cg04123685	7	7646886	RPA3	Island	0.0106813	0.0108956	3.82676e-06	0.984223	0.011325	0.0110963	-0.000170192	0.409194
cg13621113	13	52878677	NA	NA	0.0041184	0.00415577	-3.36338e-06	0.984226	0.00488647	0.00418716	-0.000648054	0.000199043
cg13892514	6	30994140	VARS2;VARS2;VARS2	S_Shelf	0.814015	0.819025	7.34293e-05	0.984229	0.793087	0.799595	0.000500393	0.901227
cg26712096	15	97833875	NA	NA	0.733151	0.740419	7.09234e-05	0.984229	0.699747	0.709687	0.00250337	0.493006
cg07855639	1	151817398	NA	NA	0.968165	0.967848	-2.66096e-05	0.984234	0.96759	0.968043	0.000653639	0.57872
cg01577755	12	4889265	KCNA1	Island	0.0221909	0.0220788	8.79424e-06	0.984242	0.0225229	0.0221659	0.000343227	0.436824
cg07851278	16	1360172	UNKL	Island	0.978848	0.979196	8.53691e-06	0.984244	0.978509	0.978942	8.9216e-05	0.822703
cg12544020	19	60483303	HSPBP1;HSPBP1;HSPBP1	Island	0.0152016	0.015655	8.30703e-06	0.984244	0.0158448	0.0154689	-0.000494116	0.22823
cg04846451	7	2661795	TTYH3	N_Shelf	0.981706	0.981886	7.32468e-06	0.984246	0.981065	0.981647	0.00042491	0.250908
cg00294885	1	167721236	SLC19A2	Island	0.00858125	0.00865054	-8.49868e-06	0.984251	0.00908729	0.00782022	-0.00122302	0.000935854
cg14348658	22	27467984	CHEK2;HSCB;CHEK2;CHEK2	Island	0.0249896	0.025425	-9.50174e-06	0.984257	0.0258351	0.0248331	-0.000938741	0.0431365
cg03713666	15	88181262	AP3S2;AP3S2	NA	0.161741	0.156667	9.48797e-05	0.984258	0.153814	0.155642	0.00847695	0.0772872
cg25562534	16	86282588	JPH3	S_Shore	0.849627	0.850213	4.64551e-05	0.984259	0.849868	0.851818	0.000933345	0.697375
cg26207909	6	138658849	KIAA1244	S_Shelf	0.929063	0.931924	-4.3232e-05	0.984265	0.920166	0.918481	-0.00453351	0.0720349
cg04778855	11	70391256	SHANK2	NA	0.805192	0.807784	5.71876e-05	0.984267	0.80943	0.808727	-0.00307367	0.307134
cg11076617	10	44489271	NA	NA	0.919096	0.919964	-4.70082e-05	0.984268	0.911252	0.915808	0.00411953	0.121441
cg24208023	1	3152536	PRDM16;PRDM16	N_Shore	0.764905	0.770304	9.02005e-05	0.984269	0.752393	0.755484	-0.00411963	0.376457
cg01016119	19	18418182	ELL	Island	0.984703	0.984775	6.44293e-06	0.984269	0.984006	0.984445	0.00029641	0.352015
cg18799266	12	76242934	NA	Island	0.119774	0.118304	4.54311e-05	0.984269	0.115826	0.115383	-0.000429458	0.848867
cg01012394	7	157038281	PTPRN2;PTPRN2;PTPRN2	N_Shore	0.948215	0.947247	3.72935e-05	0.984269	0.94675	0.946439	0.000256638	0.883989
cg01617211	15	38437461	DISP2	Island	0.0233317	0.0230408	9.60127e-06	0.984277	0.0273039	0.0274443	0.00052742	0.322966
cg27182150	16	72888035	PSMD7	Island	0.00741055	0.00763447	5.11926e-06	0.98428	0.00820843	0.00776539	-0.000651716	0.0304345
cg11099114	1	3315868	PRDM16;PRDM16	N_Shore	0.770939	0.773919	-6.24005e-05	0.984283	0.755224	0.757539	-0.00197998	0.544109
cg17777708	1	79426244	NA	NA	0.908869	0.908559	4.10579e-05	0.984288	0.907773	0.905595	-0.0018446	0.386401
cg08257287	5	2002198	NA	Island	0.762591	0.769281	6.0993e-05	0.984298	0.739289	0.744431	-0.00142128	0.660446
cg24423515	11	119574196	NA	NA	0.97369	0.973981	-9.46168e-06	0.984299	0.973018	0.973427	0.000103121	0.831936
cg08418841	1	6604465	PHF13	N_Shelf	0.933903	0.934228	-1.77786e-05	0.984301	0.93281	0.934064	0.000180603	0.833401
cg21043328	10	99468709	LOC100270710	NA	0.0412952	0.0412492	2.51397e-05	0.984313	0.037031	0.0360961	-0.000645389	0.365186
cg20373326	6	143700296	AIG1	NA	0.833828	0.841167	7.56051e-05	0.984315	0.80191	0.810987	0.000187148	0.964926
cg26483037	7	97773602	BAIAP2L1	NA	0.972379	0.97277	-9.97263e-06	0.984319	0.972493	0.973152	0.000259232	0.608319
cg07989298	1	210275726	INTS7;DTL;DTL	Island	0.0090897	0.00944291	-4.7252e-06	0.984325	0.00938374	0.00922251	-0.000232622	0.333835
cg14078157	17	58962911	KCNH6;KCNH6	N_Shelf	0.956506	0.957047	1.36654e-05	0.984326	0.955423	0.955754	-0.000220758	0.758628
cg02554345	8	97726557	PGCP	Island	0.0144597	0.0145835	4.52315e-06	0.984331	0.0148844	0.0149197	0.000145367	0.595735
cg13881452	12	5474077	NTF3;NTF3	Island	0.979719	0.979546	-7.54011e-06	0.984331	0.978902	0.979021	0.000575419	0.144219
cg13601595	17	71287559	H3F3B	Island	0.00714694	0.00721167	3.4187e-06	0.98434	0.00767838	0.00772223	0.00012968	0.528681
cg16884902	14	104469620	PLD4	Island	0.805278	0.8097	-6.60677e-05	0.984342	0.802917	0.805987	-0.0032356	0.344056
cg25662857	7	152347611	NA	NA	0.955784	0.956342	1.58075e-05	0.984344	0.95565	0.956454	0.000326576	0.674501
cg26587051	1	24342151	IL22RA1	NA	0.712236	0.720044	7.91998e-05	0.984348	0.68233	0.690493	0.000326642	0.937346
cg01044883	17	17638463	RAI1	Island	0.979818	0.979635	-9.24861e-06	0.984348	0.978494	0.979442	0.000956283	0.0460419
cg01306801	1	7497462	CAMTA1	NA	0.954971	0.955689	-1.28434e-05	0.984351	0.955026	0.955041	-0.000785699	0.263008
cg17103155	7	138204862	KIAA1549;KIAA1549	Island	0.961756	0.962069	-1.38691e-05	0.984352	0.961145	0.961755	0.000795575	0.279032
cg13769548	2	44788780	C2orf34	NA	0.142061	0.136617	7.99101e-05	0.984354	0.171817	0.164594	-0.000134641	0.975829
cg07352345	22	43560857	ARHGAP8;PRR5-ARHGAP8;ARHGAP8	Island	0.960317	0.959599	2.86285e-05	0.984361	0.959287	0.958979	0.000333121	0.787524
cg00962793	16	70350212	SNORD71;AP1G1;AP1G1	NA	0.917926	0.921127	-4.17652e-05	0.984363	0.90798	0.914242	0.00206864	0.371181
cg05613644	22	16977945	TUBA8	S_Shelf	0.937336	0.937932	-1.70063e-05	0.984377	0.937148	0.936451	-0.00126465	0.173185
cg07211020	6	125382886	RNF217	NA	0.981728	0.982079	6.94219e-06	0.984378	0.981749	0.982292	0.000286964	0.376029
cg02582355	16	81527953	CDH13	NA	0.967303	0.967303	-1.35206e-05	0.984388	0.967187	0.967522	0.000322636	0.651073
cg16818056	18	72335491	NA	Island	0.0315112	0.0319964	8.91167e-06	0.984391	0.0327268	0.0319618	-0.000913605	0.0569412
cg03498881	1	153751224	ASH1L	NA	0.350037	0.341929	0.000160742	0.984399	0.395504	0.377259	-0.00719872	0.399964
cg23222617	1	167721768	SLC19A2;SLC19A2	Island	0.0229919	0.0230102	-8.29338e-06	0.984399	0.0233585	0.0229196	-0.000130693	0.745457
cg19597545	6	3966422	PRPF4B	N_Shore	0.0272146	0.0272536	-1.22214e-05	0.9844	0.0283771	0.0272837	-0.000252983	0.665715
cg09188304	12	131227308	NA	N_Shore	0.963929	0.964156	-1.39027e-05	0.984402	0.960869	0.963589	0.00221392	0.0017416
cg23864543	15	29470956	NA	N_Shore	0.495444	0.495421	8.89823e-05	0.984402	0.499661	0.494119	-0.00552337	0.240605
cg18862562	15	64061763	MEGF11	Island	0.00383043	0.00361845	-3.54422e-06	0.984403	0.00429394	0.0036486	-0.000462747	0.183836
cg06419432	5	156628929	CYFIP2;CYFIP2;CYFIP2	S_Shelf	0.131615	0.127839	-6.87054e-05	0.984404	0.165021	0.158725	-0.000144003	0.969027
cg27585533	12	63350157	RASSF3	NA	0.426274	0.421365	-0.000151533	0.984404	0.469017	0.450912	-0.0105262	0.170319
cg23097402	5	72547871	NA	Island	0.0518545	0.0510131	2.44363e-05	0.984404	0.0537088	0.0509759	-0.00287047	0.0243178
cg19409229	3	14800294	NA	NA	0.822146	0.824371	4.48442e-05	0.98441	0.825171	0.823643	-0.0021625	0.333925
cg07832473	14	79019955	NRXN3;NRXN3;NRXN3	NA	0.96089	0.960282	-1.93567e-05	0.984415	0.959178	0.959049	0.000331091	0.74372
cg03043127	8	109329590	EIF3E	N_Shore	0.0361908	0.0362231	1.1686e-05	0.984416	0.0368931	0.0359572	-0.00050181	0.44616
cg19184348	11	45825077	CRY2;CRY2	N_Shore	0.214907	0.214839	9.63526e-05	0.98442	0.207603	0.211069	0.00438035	0.348473
cg21583440	21	37562349	DSCR3	Island	0.106412	0.106858	9.14434e-05	0.98442	0.109577	0.103388	-0.0082844	0.0565971
cg15237742	1	225746222	NA	N_Shelf	0.90027	0.900652	2.8226e-05	0.984421	0.899001	0.901055	0.0018258	0.189676
cg03481488	8	1773729	ARHGEF10	NA	0.954245	0.954138	1.46088e-05	0.984425	0.951769	0.953233	0.00152939	0.0438985
cg05627398	16	88154216	RPL13;SNORD68;RPL13	Island	0.00849845	0.0085064	-3.48825e-06	0.984428	0.0087422	0.00836523	-0.000308199	0.102297
cg19719653	8	85257949	RALYL;RALYL;RALYL	N_Shore	0.0138541	0.0132553	-2.05726e-05	0.984435	0.0137648	0.0122082	-0.000853592	0.209584
cg14426288	11	113109466	ZW10	NA	0.961938	0.961063	4.56975e-05	0.984436	0.957412	0.960686	0.00393292	0.197612
cg25747484	8	1371204	NA	N_Shore	0.964826	0.965329	1.25482e-05	0.984438	0.964549	0.965377	0.000210518	0.743605
cg00385761	3	170973483	MYNN	N_Shore	0.00815339	0.00820816	4.05586e-06	0.984438	0.00839519	0.00837065	0.000140868	0.472123
cg22524332	10	102312684	NA	Island	0.536493	0.536869	0.000130556	0.984443	0.547961	0.548262	-0.00198121	0.754126
cg02229516	8	142371419	NA	NA	0.92052	0.92351	-3.713e-05	0.984444	0.91984	0.924107	0.00189203	0.347769
cg26019549	12	127362245	TMEM132C	NA	0.976443	0.976914	9.58453e-06	0.984444	0.975796	0.976398	0.000213432	0.679654
cg09327745	19	562506	HCN2	Island	0.687571	0.693934	9.73709e-05	0.984452	0.665114	0.672345	0.00173814	0.743498
cg22065367	4	3222211	C4orf44;C4orf44	S_Shore	0.805558	0.809252	6.61499e-05	0.984456	0.794488	0.800682	0.00131569	0.700875
cg04970352	2	20980449	NA	NA	0.701391	0.708438	-7.38392e-05	0.984456	0.676459	0.684656	-0.000360323	0.925948
cg08848958	10	3795326	NA	NA	0.68647	0.692656	0.000118458	0.984457	0.650827	0.661572	0.00346229	0.578662
cg00987743	15	76229209	IDH3A	Island	0.017084	0.0171959	7.87196e-06	0.98447	0.0183405	0.0173133	-0.000821836	0.0456426
cg25027584	19	55103254	NUP62;NUP62;NUP62;NUP62;IL4I1	NA	0.966597	0.966421	-3.03961e-05	0.98447	0.966958	0.967642	0.000754246	0.64395
cg02861456	3	195332677	NA	N_Shore	0.829426	0.834781	6.32433e-05	0.984471	0.809753	0.815211	-0.00119048	0.726213
cg25232725	6	35527569	FANCE	N_Shore	0.146206	0.14078	7.28494e-05	0.984472	0.157927	0.148073	-0.00426472	0.229507
cg04718853	17	78138309	FOXK2	N_Shore	0.974389	0.974372	-1.49755e-05	0.984473	0.973325	0.974792	0.00134244	0.0733718
cg24453349	5	96505009	LIX1	NA	0.933004	0.929377	-3.19869e-05	0.984478	0.931569	0.926663	-0.00121022	0.446466
cg07887978	6	33396547	DAXX;DAXX;DAXX;DAXX	N_Shore	0.88482	0.888514	-5.05094e-05	0.984479	0.871794	0.87818	0.0027372	0.337322
cg13902067	16	87266860	MGC23284;MGC23284	NA	0.711515	0.715581	-5.98941e-05	0.984484	0.695275	0.703172	0.00207036	0.531827
cg05511733	17	4449920	SMTNL2;SMTNL2	S_Shelf	0.68242	0.68966	-7.19885e-05	0.984487	0.65758	0.666605	0.00080724	0.832402
cg16421467	2	64689953	NA	Island	0.0445204	0.0428171	3.22221e-05	0.984493	0.0561458	0.0500889	-0.00345985	0.0848812
cg04331694	16	84177475	NA	NA	0.986032	0.986133	4.2752e-06	0.984493	0.985768	0.986155	0.000240974	0.274288
cg20513725	12	122995897	CCDC92	NA	0.967768	0.968029	-1.15093e-05	0.984497	0.967576	0.968285	0.000373055	0.518829
cg05982017	16	85105824	NA	N_Shore	0.365926	0.364518	-0.000111402	0.984499	0.370763	0.370791	0.00403094	0.492103
cg16661473	18	75665328	NA	S_Shore	0.921973	0.923523	-2.1109e-05	0.984513	0.920192	0.92141	-0.000294984	0.799343
cg20898283	1	33123296	HPCA	N_Shore	0.453977	0.460973	-0.000157533	0.984517	0.427135	0.4373	-0.000124415	0.987878
cg02581716	11	1186720	NA	S_Shore	0.976677	0.976558	-7.92424e-06	0.984517	0.976396	0.976964	0.000584004	0.131934
cg08466034	12	130859282	NA	N_Shore	0.819831	0.820644	0.000125152	0.984518	0.833758	0.824819	-0.00937416	0.123125
cg14384416	1	12046521	TNFRSF8	Island	0.0615555	0.0614612	2.1495e-05	0.984523	0.0660349	0.0673787	0.00153651	0.22004
cg08956116	2	202496837	NA	NA	0.96251	0.963416	1.19781e-05	0.984523	0.961398	0.961897	4.27504e-05	0.944548
cg15034848	4	6322386	WFS1;WFS1	Island	0.0083589	0.00856721	3.74675e-06	0.984524	0.00852046	0.00839007	-0.000254198	0.179951
cg18737941	1	116015582	VANGL1	NA	0.843241	0.846233	6.82862e-05	0.984531	0.835523	0.843586	0.00526917	0.163498
cg22697517	15	45798294	SEMA6D;SEMA6D;SEMA6D;SEMA6D;SEMA6D;SEMA6D;SEMA6D;SEMA6D;SEMA6D;SEMA6D;SEMA6D;SEMA6D	Island	0.00903028	0.00895211	-4.99326e-06	0.984535	0.00944544	0.00884173	-0.000447919	0.0819211
cg15399207	11	64635950	TM7SF2;TM7SF2	Island	0.0043247	0.00401966	-3.81164e-06	0.984537	0.00489572	0.00403387	-0.000498224	0.120514
cg00851987	8	143190856	NA	NA	0.918347	0.918746	2.9177e-05	0.984538	0.919916	0.918266	-0.00208503	0.156791
cg22819672	11	33839930	LMO2;LMO2;LMO2	NA	0.645847	0.651962	-7.32126e-05	0.984547	0.622822	0.63354	0.00296674	0.433766
cg27064178	8	141628549	EIF2C2;EIF2C2	Island	0.964539	0.965125	-2.70185e-05	0.984551	0.963313	0.965328	0.00169324	0.212277
cg24648061	8	11459003	BLK	Island	0.0192186	0.0194951	2.27494e-05	0.984552	0.0178348	0.0178231	-3.92489e-05	0.954595
cg08038629	8	4990792	NA	NA	0.599309	0.606196	-0.000120547	0.984557	0.553608	0.565677	0.00359364	0.557816
cg21213593	9	139030041	ABCA2;ABCA2	Island	0.989728	0.989611	-3.41014e-06	0.984558	0.989341	0.989538	0.000272577	0.113794
cg10597379	14	74028980	NPC2;ISCA2	N_Shore	0.0138233	0.0139588	-8.78215e-06	0.984559	0.0163481	0.0146286	-0.00130864	0.00483489
cg06200244	1	148521063	C1orf51	Island	0.00572861	0.00589916	3.24973e-06	0.984568	0.005942	0.00580017	-0.000198325	0.256056
cg07282879	16	25612006	HS3ST4	Island	0.00662935	0.00661895	-3.28392e-06	0.984571	0.00732581	0.00670338	-0.000576001	0.00169937
cg07255019	2	219649221	NHEJ1	NA	0.756468	0.75597	7.53465e-05	0.984573	0.767644	0.769067	0.00308354	0.440562
cg24490600	1	233095418	NA	NA	0.950357	0.950369	1.4624e-05	0.984575	0.950734	0.949999	-0.000533096	0.480526
cg19072037	8	145059936	NA	N_Shelf	0.928842	0.929853	-2.11035e-05	0.984579	0.923909	0.92738	0.00226474	0.0415309
cg10667437	19	53914797	MAMSTR	N_Shore	0.821442	0.823885	-5.20851e-05	0.984582	0.821315	0.821646	-0.00115553	0.664358
cg27305342	6	143813314	ADAT2;PEX3	Island	0.0252914	0.0254667	-7.10878e-06	0.984584	0.0259407	0.0250919	-0.000525749	0.135221
cg11661631	12	12935133	GPRC5A	N_Shore	0.00939367	0.00950144	-4.97057e-06	0.984588	0.0101546	0.00949509	-0.000629075	0.0335
cg15047669	2	73139997	SFXN5	NA	0.89775	0.898082	-4.81873e-05	0.984588	0.88283	0.889501	0.00615049	0.0359163
cg27475235	8	4839159	CSMD1	Island	0.0406689	0.0408036	-4.01255e-05	0.98459	0.0427032	0.0386735	-0.00413536	0.0305342
cg04483469	19	6688824	GPR108;GPR108	S_Shore	0.0118026	0.011916	-8.31586e-06	0.984593	0.0128474	0.0118097	-0.000916141	0.0189946
cg26387064	16	30490669	ZNF688;ZNF688;ZNF688	Island	0.00688491	0.00688412	3.0327e-06	0.984598	0.00707692	0.00670633	-0.00030931	0.0596338
cg05067406	20	49008748	MOCS3;DPM1	Island	0.0282463	0.0272828	1.93787e-05	0.984599	0.0314233	0.0275053	-0.00263091	0.00929633
cg16221875	10	97443948	TCTN3;TCTN3	Island	0.096454	0.0943098	-3.41109e-05	0.9846	0.102175	0.0961168	-0.00439546	0.0162005
cg07011029	1	239654406	NA	Island	0.0527283	0.0530923	-2.82711e-05	0.984605	0.0578708	0.0568247	0.000687165	0.618988
cg10379209	14	87799598	KCNK10;KCNK10;KCNK10	NA	0.978813	0.979079	-8.05103e-06	0.984616	0.978908	0.979003	5.84535e-05	0.872356
cg15969277	7	143708387	ARHGEF5	NA	0.977122	0.977068	9.83808e-06	0.984622	0.976606	0.976844	0.000373786	0.491046
cg03562044	15	87932516	C15orf42	NA	0.534122	0.532363	6.46368e-05	0.984623	0.546893	0.539005	-0.00508565	0.149127
cg19506623	5	1141570	SLC12A7	N_Shore	0.97558	0.975684	1.03192e-05	0.984625	0.974615	0.975644	0.000971466	0.0760564
cg00978102	7	855819	UNC84A;UNC84A	S_Shore	0.964226	0.965439	-2.70869e-05	0.98463	0.961498	0.965334	0.0022875	0.081824
cg02350627	11	18210931	SAA4	NA	0.837145	0.841846	4.24187e-05	0.984639	0.828499	0.834571	0.00161305	0.481427
cg26937434	7	56116401	PHKG1	NA	0.979675	0.979385	-6.30367e-06	0.984641	0.979015	0.979283	0.000662865	0.0571796
cg05164570	16	1437790	CLCN7;CLCN7	Island	0.964806	0.965296	-1.21451e-05	0.984643	0.964472	0.965858	0.00123304	0.0472895
cg15968925	19	2185079	MIR1227;PLEKHJ1	N_Shore	0.966199	0.966287	-1.15589e-05	0.984643	0.965281	0.96571	-0.000138418	0.814604
cg23893620	14	103264314	ZFYVE21	Island	0.950387	0.94977	1.66047e-05	0.984644	0.948273	0.947489	3.04335e-05	0.974982
cg03621279	1	246071680	OR11L1	NA	0.937413	0.938754	-1.75508e-05	0.984645	0.937787	0.938575	-0.000188381	0.840493
cg01556979	16	11350534	C16orf75	S_Shelf	0.959972	0.9597	-2.61696e-05	0.984648	0.958506	0.959936	0.00148468	0.275961
cg06238491	12	75686448	ZDHHC17	S_Shelf	0.749218	0.747266	0.000106482	0.984655	0.761975	0.757714	-0.000797761	0.879931
cg04036462	14	34412964	BAZ1A;BAZ1A	Island	0.00419567	0.00420805	2.60951e-06	0.984658	0.00445439	0.00418709	-0.000287926	0.0259285
cg10174031	17	24079827	NEK8	Island	0.00395331	0.0036794	-4.24946e-06	0.98466	0.00434657	0.00369247	-0.000308097	0.297284
cg00954039	7	39420229	POU6F2;POU6F2	Island	0.0357141	0.0369446	-1.78368e-05	0.984667	0.0375215	0.0361626	-0.00178602	0.0786632
cg20402552	8	85258252	RALYL;RALYL;RALYL;RALYL;RALYL;RALYL;RALYL	N_Shore	0.0387561	0.0390968	-3.04686e-05	0.984668	0.0431827	0.040582	-0.0028043	0.0467415
cg00738934	6	32021229	C2;C2;CFB	NA	0.715649	0.725021	8.33945e-05	0.984671	0.68286	0.691509	0.000179594	0.968064
cg00265360	8	997499	NA	NA	0.968577	0.968532	-1.19056e-05	0.984676	0.967787	0.96852	0.000910677	0.16934
cg00862443	4	109307686	LEF1;LOC641518;LEF1;LEF1;LEF1	Island	0.00807786	0.00829317	5.92189e-06	0.984678	0.00927789	0.00819606	-0.00110846	0.000708124
cg20382057	2	200883905	SPATS2L;SPATS2L;SPATS2L;SPATS2L	S_Shelf	0.808383	0.81648	-7.36799e-05	0.984692	0.780044	0.788717	-0.000733415	0.852597
cg16628066	16	88450040	SPIRE2	S_Shore	0.937686	0.937859	-2.22335e-05	0.984693	0.938174	0.939688	0.00193453	0.0897148
cg09027133	7	154321168	NA	NA	0.975199	0.975544	9.90402e-06	0.984708	0.974408	0.975231	0.000746278	0.156166
cg19205064	1	41580452	NA	NA	0.81126	0.817568	-5.93335e-05	0.984713	0.789242	0.794563	-0.00116221	0.726631
cg05165750	12	21482209	PYROXD1	S_Shore	0.00719859	0.00719472	-2.99298e-06	0.984714	0.0076641	0.00740179	-0.000129036	0.45725
cg27625815	16	87636420	NA	Island	0.955507	0.956865	2.79065e-05	0.984715	0.951433	0.954323	0.00104931	0.473991
cg18898125	6	31804144	DDAH2	Island	0.782161	0.786429	6.07237e-05	0.98472	0.769562	0.772602	-0.00196466	0.550905
cg21141812	1	205694564	CR2;CR2	Island	0.0103041	0.0104131	4.8558e-06	0.984723	0.0113388	0.0106781	-0.000427565	0.113402
cg24503109	3	135455946	NA	S_Shelf	0.959994	0.959186	-4.08676e-05	0.984724	0.958317	0.959961	0.00259228	0.261655
cg01297349	1	158306841	KCNJ10	Island	0.0424149	0.0430372	-1.07523e-05	0.984726	0.0430986	0.0432723	-0.000176061	0.768125
cg20445774	16	60440844	CDH8	NA	0.00544186	0.00547977	2.84353e-06	0.984731	0.00608452	0.00552493	-0.000557633	0.000545853
cg21184115	11	64785959	POLA2	Island	0.010488	0.0104481	3.09626e-06	0.984732	0.0106624	0.0103079	-0.000316667	0.0511758
cg04111761	17	73652844	C17orf99	NA	0.669152	0.676	-7.64578e-05	0.984733	0.637239	0.647534	0.00236062	0.559999
cg20805005	19	59909958	LILRP2	NA	0.974166	0.973765	-1.46478e-05	0.984742	0.972646	0.973768	0.00115043	0.147993
cg03828939	2	168383387	B3GALT1	NA	0.962162	0.962316	-1.47545e-05	0.984744	0.962081	0.962659	0.000484648	0.505443
cg17575314	6	28212524	NA	Island	0.0324319	0.0330078	9.85674e-06	0.984755	0.0331893	0.0332528	-0.000266542	0.618984
cg08035749	7	89870744	CLDN12;CLDN12	NA	0.0147865	0.0148618	-3.73776e-06	0.984756	0.0150844	0.014928	-7.59606e-05	0.688779
cg12379422	17	3738701	CAMKK1;CAMKK1;CAMKK1	Island	0.844788	0.855901	-7.35315e-05	0.984757	0.82594	0.829927	-0.00486175	0.263526
cg27247225	6	133029156	NA	NA	0.608144	0.617349	0.000104557	0.98477	0.562411	0.578055	0.0073622	0.182071
cg03463641	5	153842643	NA	Island	0.0117539	0.0112577	-6.47812e-06	0.984774	0.0155899	0.0139893	-0.000869198	0.0570679
cg07549924	6	28711758	NA	S_Shore	0.0315254	0.0317187	9.65832e-06	0.984774	0.0334906	0.033695	0.00073702	0.191408
cg15604997	1	119333843	TBX15	S_Shore	0.280087	0.276432	-5.72461e-05	0.984781	0.293096	0.290695	0.001263	0.685233
cg00136947	15	50865205	ONECUT1	Island	0.0444016	0.04397	3.89261e-05	0.984792	0.0458586	0.0469399	0.00204171	0.306694
cg19543626	2	46622815	RHOQ	N_Shore	0.00776875	0.00771686	-3.32072e-06	0.984798	0.0086984	0.0079461	-0.000660651	0.0010272
cg17282004	7	150376590	ACCN3;ACCN3;ACCN3;ACCN3;ACCN3;ACCN3	N_Shore	0.904789	0.907668	3.75704e-05	0.984801	0.896153	0.899957	0.00130317	0.527855
cg04220455	5	137170680	NPY6R	NA	0.968662	0.968137	1.23513e-05	0.984802	0.967559	0.967429	0.000361993	0.593808
cg02393907	6	166788846	RPS6KA2;RPS6KA2	Island	0.97628	0.976918	-7.22741e-05	0.984816	0.975159	0.976274	0.000327352	0.933598
cg07434800	8	1042193	NA	S_Shore	0.919366	0.919872	-3.17259e-05	0.984817	0.919979	0.919391	-0.000661226	0.700164
cg25424937	7	2653204	TTYH3	N_Shore	0.948197	0.949091	3.18876e-05	0.984821	0.951672	0.951849	-0.000951163	0.554594
cg27579501	6	104568269	NA	NA	0.668449	0.670686	-9.15845e-05	0.984822	0.662292	0.665097	0.000760173	0.875298
cg09079580	2	86274111	IMMT;IMMT;IMMT	N_Shore	0.921346	0.924736	2.81497e-05	0.984823	0.917882	0.919348	-0.0014058	0.347828
cg14286594	6	16604912	ATXN1;ATXN1	NA	0.961884	0.961078	-4.59266e-05	0.984828	0.956475	0.95782	0.00143159	0.581788
cg19087039	11	67984380	SAPS3;SAPS3;SAPS3;SAPS3;SAPS3;SAPS3	N_Shore	0.00899029	0.00902248	-3.82025e-06	0.984829	0.0091871	0.00912591	-1.57043e-05	0.945854
cg27469925	10	134684807	NA	Island	0.982561	0.982657	5.21419e-06	0.98483	0.981789	0.982439	0.000565023	0.0449154
cg11002709	10	79945258	NA	NA	0.975294	0.975741	-8.12769e-06	0.984831	0.975365	0.975309	-0.000421173	0.357209
cg11898646	5	138878158	NA	Island	0.0228536	0.0231172	7.80658e-06	0.984843	0.0224929	0.0232597	0.000689636	0.100849
cg00363750	8	125620393	TATDN1;TATDN1;TATDN1;NDUFB9	Island	0.0217314	0.0218652	-1.02078e-05	0.984843	0.0211725	0.0222158	0.00144656	0.0188628
cg21524538	16	9091986	C16orf72	Island	0.0139801	0.0142531	-5.77049e-06	0.984846	0.0143558	0.0142148	-0.000309206	0.299065
cg00666047	15	88609884	NGRN;NGRN	Island	0.0304767	0.0298371	1.22554e-05	0.984847	0.0319702	0.0308517	-0.000405779	0.55961
cg14075413	10	51218901	MSMB;MSMB	NA	0.955541	0.955691	-1.29809e-05	0.984857	0.954495	0.956094	0.00129224	0.0756091
cg11958234	8	96106775	C8orf38	Island	0.009546	0.0096436	5.03892e-06	0.98486	0.0101281	0.00968418	-0.000367049	0.207325
cg21782813	4	141664695	ELMOD2	Island	0.00787906	0.00801505	-4.46525e-06	0.984861	0.00892559	0.00825294	-0.000648233	0.01497
cg25113880	19	54188285	GYS1;RUVBL2;GYS1;GYS1;GYS1;GYS1	Island	0.0117147	0.0117413	4.4563e-06	0.984863	0.0117846	0.0112707	-0.000324103	0.166362
cg03917473	17	68819934	CDC42EP4	Island	0.0126113	0.0127934	-4.07402e-06	0.984866	0.0128203	0.013015	0.000175791	0.419203
cg19735335	12	52654470	HOXC11	Island	0.0559438	0.0559487	-2.24569e-05	0.984877	0.0591003	0.057987	-0.000657139	0.547177
cg04591469	17	39095734	MEOX1;MEOX1;MEOX1	NA	0.805067	0.810986	6.72658e-05	0.984883	0.784501	0.790832	-0.000458664	0.899648
cg08601898	8	144947082	SCRIB;SCRIB	S_Shelf	0.939767	0.940592	2.38159e-05	0.984886	0.94018	0.940504	-0.000227402	0.855957
cg03419151	17	33732479	MRPL45	NA	0.979858	0.979985	6.86941e-06	0.984887	0.979721	0.979594	-0.000179067	0.62629
cg20076126	3	42519064	VIPR1	Island	0.0127927	0.012744	-4.35341e-06	0.984888	0.0127775	0.0128071	0.000142473	0.545891
cg04722283	19	10081099	PPAN-P2RY11;PPAN;SNORD105B	N_Shore	0.967845	0.968252	-9.63074e-06	0.984892	0.966608	0.96731	0.000393424	0.487306
cg05231480	3	158375417	NA	Island	0.0258573	0.0254453	-1.08945e-05	0.984899	0.0264429	0.0254911	0.000362793	0.520308
cg07796475	7	150495894	GBX1	Island	0.213219	0.212423	5.29541e-05	0.984901	0.220226	0.209374	-0.00947759	0.000866712
cg03781123	11	66269555	C11orf80	S_Shore	0.00838911	0.00868596	-3.76172e-06	0.984913	0.00838182	0.00866906	0.000106289	0.588502
cg13371910	1	233734722	B3GALNT2	Island	0.00969225	0.00977115	-4.78883e-06	0.984915	0.010209	0.00979907	-0.000280737	0.286757
cg18879828	2	236609822	AGAP1;AGAP1	NA	0.984134	0.984206	-6.06381e-06	0.984917	0.984414	0.984382	-0.00014718	0.624712
cg10469774	15	63440467	IGDCC3	N_Shore	0.95979	0.958929	3.00382e-05	0.984918	0.957898	0.958723	0.00157508	0.300278
cg14621336	2	96556807	NA	Island	0.036103	0.034203	-2.19361e-05	0.98493	0.0373789	0.0355386	0.000597597	0.605477
cg26634707	1	226198589	WNT9A	N_Shelf	0.978721	0.978774	7.03167e-06	0.98493	0.977923	0.978033	1.03552e-05	0.979387
cg06099276	12	104154166	APPL2	Island	0.0880002	0.0850866	-3.01204e-05	0.984945	0.08991	0.0853106	-0.00247029	0.117136
cg09354444	17	3621360	ITGAE	NA	0.616033	0.621462	0.000116318	0.98495	0.587495	0.594993	0.000596842	0.920198
cg19111712	12	51900767	RARG;RARG	Island	0.00679992	0.00668946	-3.17788e-06	0.984954	0.0069268	0.0066078	-0.000165367	0.309773
cg23212590	7	157362764	PTPRN2;PTPRN2;PTPRN2	Island	0.745087	0.74911	3.46812e-05	0.984956	0.739855	0.742166	0.000132386	0.940136
cg14049295	6	31199362	PSORS1C1	NA	0.824644	0.826844	-0.000103217	0.984961	0.809671	0.812923	-0.00186427	0.75208
cg03271173	12	7739186	GDF3	NA	0.0813447	0.0768315	-5.2436e-05	0.984973	0.100735	0.0941561	0.000310348	0.920164
cg06620269	12	92054911	NA	NA	0.350024	0.344533	0.00014839	0.984973	0.386626	0.372717	-0.00392862	0.612769
cg07775420	9	138001411	NA	NA	0.678664	0.676479	0.00012088	0.984975	0.686401	0.679172	-0.00368762	0.56267
cg20853001	2	2174406	MYT1L	S_Shore	0.815356	0.815403	-4.91085e-05	0.984981	0.808866	0.813259	0.00475018	0.0573944
cg23843705	5	149361695	HMGXB3;TIGD6	S_Shore	0.0130861	0.0132123	-9.23851e-06	0.984991	0.0140434	0.0132621	-0.000676285	0.114838
cg03543952	7	105009227	EFCAB10	N_Shore	0.0275972	0.0277189	2.00105e-05	0.984995	0.0290386	0.0265098	-0.00145826	0.130761
cg14865284	15	39031907	CHAC1;CHAC1	N_Shore	0.940764	0.94185	-2.1056e-05	0.984996	0.939962	0.939946	-0.00123481	0.26879
cg02754494	11	6248023	CCKBR	Island	0.630027	0.629921	-0.00010948	0.984997	0.634078	0.629975	-0.00413361	0.485694
cg18368297	5	68425376	SLC30A5;SLC30A5	N_Shore	0.00871086	0.0087634	5.13834e-06	0.984998	0.00987998	0.0092513	-0.000526348	0.107565
cg25758195	1	168902987	PRRX1;PRRX1	S_Shelf	0.237934	0.231295	9.78639e-05	0.985	0.279213	0.266285	-0.0043021	0.43924
cg17827632	2	107376196	NA	NA	0.0199516	0.0204725	-7.83702e-06	0.985003	0.021788	0.0221621	-9.81728e-05	0.82294
cg14813485	17	24963425	ANKRD13B	Island	0.974227	0.974433	3.28912e-05	0.985008	0.974093	0.97367	-0.000701298	0.697718
cg03995631	6	41545886	NA	N_Shore	0.0205483	0.0206664	-5.22098e-06	0.985008	0.0207833	0.0207708	-3.30021e-05	0.895961
cg02603140	3	43097698	C3orf39	S_Shore	0.976356	0.976417	9.90334e-06	0.985012	0.975451	0.976083	0.000655071	0.20337
cg11794959	8	143395367	TSNARE1	Island	0.956156	0.95432	5.20613e-05	0.985016	0.951515	0.953944	0.00342589	0.206064
cg19504605	21	44226892	AGPAT3;AGPAT3	N_Shore	0.978682	0.97916	7.56377e-06	0.985022	0.978514	0.978934	0.000104795	0.797475
cg01351072	13	20038743	IFT88;IFT88	N_Shore	0.00718583	0.00719944	-3.63029e-06	0.985025	0.00742038	0.00716441	-0.000290184	0.149812
cg20164068	1	3371181	ARHGEF16	NA	0.857471	0.861008	5.78403e-05	0.985033	0.843884	0.845665	-0.00131582	0.670942
cg10243459	1	3358307	NA	N_Shelf	0.959039	0.959216	-1.74571e-05	0.985037	0.957557	0.958553	0.00063212	0.631747
cg08643005	5	76418295	LOC728723;ZBED3	N_Shore	0.0056915	0.00568609	2.4717e-06	0.985038	0.00598877	0.00559651	-0.000353087	0.0155513
cg18091163	11	12744411	TEAD1	NA	0.00621778	0.00625821	-5.78479e-06	0.985041	0.00724168	0.00604941	-0.00117365	0.000274077
cg19826350	7	57883951	NA	NA	0.893196	0.893164	-5.60747e-05	0.985045	0.891317	0.896139	0.00419001	0.147902
cg01584389	6	32048031	STK19;STK19;STK19;DOM3Z	Island	0.0197893	0.0199357	-6.34955e-06	0.985046	0.0207423	0.0202242	-0.000544658	0.132183
cg21075900	8	144459122	NA	N_Shore	0.968461	0.968644	1.48585e-05	0.985047	0.966987	0.967105	-0.000315235	0.690081
cg15034754	3	133800501	CCRL1;CCRL1;ACAD11	NA	0.772409	0.777	4.35401e-05	0.985049	0.764317	0.768566	0.000856264	0.725793
cg18030006	1	1059903	NA	N_Shelf	0.955131	0.956036	1.76055e-05	0.985062	0.953974	0.956116	0.00116274	0.187327
cg22259293	6	132170796	ENPP1	Island	0.275975	0.272832	7.06565e-05	0.985064	0.284719	0.274493	-0.00716772	0.0653426
cg22080728	4	2221805	MXD4	NA	0.949258	0.951078	1.7118e-05	0.98507	0.949609	0.950447	-0.00079923	0.36817
cg04994217	5	132118242	44812	NA	0.962238	0.96261	-1.361e-05	0.985073	0.961088	0.961393	0.000103832	0.888949
cg10965749	1	157166712	PYHIN1;PYHIN1;PYHIN1;PYHIN1	NA	0.881508	0.884211	-4.4783e-05	0.985086	0.867122	0.866265	-0.00452205	0.0787337
cg05406334	15	86600711	NTRK3;NTRK3;NTRK3	Island	0.0264415	0.0272462	1.03987e-05	0.985088	0.0273567	0.0270399	-0.000710249	0.18183
cg16243756	20	5539841	RP5-1022P6.2	Island	0.0182891	0.018749	-6.91917e-06	0.9851	0.0184807	0.0183775	-0.000431378	0.229199
cg05235192	2	88946876	NA	NA	0.15236	0.144568	8.9569e-05	0.985105	0.188377	0.17141	-0.00731652	0.129498
cg15559162	17	7968555	HES7;HES7	N_Shore	0.00843455	0.00845812	5.22072e-06	0.985107	0.0105092	0.00949626	-0.000764949	0.0298489
cg20389063	21	33314626	NA	S_Shore	0.0214295	0.0211317	9.19076e-06	0.985114	0.0234741	0.0220814	-0.000685317	0.196602
cg13208609	15	65170201	SMAD3	NA	0.814781	0.815763	-7.02366e-05	0.985115	0.801757	0.805967	0.00285782	0.471922
cg23249239	5	74367081	NA	S_Shore	0.958193	0.957666	-1.79012e-05	0.985115	0.957342	0.957648	0.000572967	0.550817
cg24319102	12	103294784	NA	NA	0.974078	0.973295	-7.86623e-05	0.985118	0.971877	0.972553	0.00107324	0.803042
cg09026481	2	152967307	FMNL2	NA	0.949093	0.947767	3.60479e-05	0.985122	0.945919	0.946343	0.00147889	0.491257
cg07111595	1	43840174	PTPRF;PTPRF	N_Shelf	0.764453	0.772389	7.73741e-05	0.985123	0.743239	0.752282	0.000369356	0.930699
cg22571393	2	27454960	ZNF513	Island	0.855603	0.856586	5.28138e-05	0.985125	0.853568	0.850561	-0.00330899	0.210146
cg25052456	9	132256515	NA	NA	0.966932	0.967346	-1.50528e-05	0.985133	0.964704	0.965957	0.00160045	0.0510715
cg08194879	12	110021578	CUX2	NA	0.245027	0.238489	-0.000135419	0.985136	0.293285	0.272779	-0.00877828	0.214347
cg02238760	16	83566350	ZDHHC7;ZDHHC7	NA	0.964545	0.965003	-1.49246e-05	0.985142	0.96109	0.963369	0.00155036	0.0807769
cg18077083	2	134208608	NA	NA	0.869573	0.866927	-7.07499e-05	0.985143	0.86471	0.867483	0.0039573	0.254029
cg15928347	2	5972890	NA	NA	0.840044	0.84573	6.13994e-05	0.985145	0.827832	0.831652	-0.00249049	0.4741
cg21864519	3	113287767	C3orf52	Island	0.0093063	0.00946122	-2.73204e-06	0.985147	0.00955378	0.00941208	-0.000186377	0.209436
cg05849109	7	84652619	NA	N_Shore	0.0104352	0.0104947	5.83928e-06	0.985155	0.0113514	0.0104776	-0.00078808	0.0155897
cg21494367	3	67787319	SUCLG2	Island	0.0156556	0.0158768	8.37095e-06	0.985157	0.0167196	0.0163704	-0.000203043	0.650824
cg21874005	17	35337481	ORMDL3	Island	0.0109374	0.0110677	-3.47445e-06	0.985158	0.0112537	0.0109247	-0.000335592	0.0764734
cg00939082	16	1602074	IFT140;IFT140	Island	0.0082447	0.00819906	-3.56063e-06	0.985163	0.00837694	0.00805553	-0.000230716	0.190775
cg14851460	4	16509297	LDB2;LDB2;LDB2;LDB2	NA	0.0891622	0.0878692	6.27189e-05	0.985166	0.0969587	0.0972764	0.00143372	0.710614
cg19596208	2	136593207	CXCR4	Island	0.00831419	0.00829726	-5.13603e-06	0.985173	0.0107344	0.010101	-0.000275371	0.468241
cg26575105	6	170416919	NA	N_Shore	0.961167	0.96125	1.75463e-05	0.985174	0.959838	0.961704	0.00167781	0.0850465
cg03069242	14	23847718	LTB4R2;CIDEB;LTB4R2	N_Shore	0.973766	0.97404	8.76908e-06	0.985175	0.97375	0.974001	6.49431e-05	0.885083
cg24215525	7	150394749	SLC4A2	NA	0.910048	0.91142	2.24751e-05	0.98518	0.90792	0.910911	0.00139895	0.218917
cg11972062	19	14539720	NDUFB7	N_Shelf	0.616976	0.616529	-8.03231e-05	0.98518	0.62045	0.616825	-0.00338433	0.43027
cg04643858	18	61568756	CDH7;CDH7	Island	0.0133328	0.013213	1.47359e-05	0.985181	0.0143622	0.0140118	-0.000132536	0.86227
cg13665025	1	201361819	NA	N_Shelf	0.940098	0.940445	-2.79596e-05	0.985194	0.934389	0.937614	0.00225994	0.145644
cg13380622	3	49923433	MON1A;MON1A	Island	0.981175	0.981499	-6.33459e-06	0.985197	0.980515	0.981515	0.000774437	0.0334034
cg02967595	19	1346519	NDUFS7	Island	0.732179	0.737382	-6.56925e-05	0.985198	0.708436	0.711867	-0.001137	0.760065
cg27302576	15	92244975	NA	NA	0.959218	0.959803	1.41446e-05	0.985203	0.958712	0.959342	0.000516123	0.497269
cg19558236	7	1063495	C7orf50;C7orf50;GPR146;C7orf50	N_Shore	0.967289	0.968422	1.423e-05	0.985206	0.966254	0.967736	0.000297341	0.682491
cg24543574	17	1978295	SMG6;SMG6	NA	0.964025	0.965911	-2.54374e-05	0.985207	0.961107	0.965035	0.00179776	0.154156
cg20491488	12	33096696	NA	NA	0.976718	0.976339	7.42226e-06	0.985209	0.976268	0.976448	0.00046413	0.231527
cg27083642	4	142517171	NA	NA	0.941459	0.942303	-2.62273e-05	0.985215	0.942076	0.943589	0.000413977	0.76183
cg26160189	6	35468693	PPARD;PPARD	NA	0.688449	0.69521	8.32323e-05	0.985217	0.659687	0.668565	0.00087821	0.843753
cg07675780	3	189101571	NA	NA	0.971732	0.971964	-1.45031e-05	0.985223	0.972619	0.973329	0.000791714	0.172163
cg00189176	2	23693787	KLHL29	NA	0.493543	0.491663	-5.29285e-05	0.985224	0.503	0.498728	-0.00204626	0.458687
cg12626076	19	39088750	NA	Island	0.0100146	0.010265	3.43729e-06	0.985224	0.0100407	0.0101794	-7.88756e-05	0.676559
cg13096779	11	2678834	KCNQ1OT1;KCNQ1;KCNQ1	S_Shore	0.580542	0.583217	-7.04504e-05	0.985229	0.576731	0.57775	-0.00148083	0.696279
cg19513282	1	153560666	RUSC1;RUSC1;RUSC1;RUSC1;C1orf104;RUSC1	Island	0.019566	0.0197021	6.5061e-06	0.985235	0.0195879	0.0197216	0.000305228	0.394714
cg26540931	10	133358856	NA	S_Shore	0.758379	0.76066	6.11878e-05	0.985248	0.760069	0.759917	-0.00164416	0.627758
cg04255268	6	10542961	C6orf218	NA	0.960045	0.960189	-1.86892e-05	0.985249	0.955206	0.957566	0.00212002	0.0425336
cg21426065	4	1369968	KIAA1530	NA	0.958175	0.957285	-1.8806e-05	0.98525	0.956829	0.957559	0.00136955	0.185714
cg21857123	1	26630815	DHDDS;DHDDS	N_Shore	0.0190217	0.0191364	-1.48344e-05	0.985252	0.0186423	0.0189756	0.000117019	0.886494
cg24345551	7	96459978	DLX6AS	NA	0.011344	0.011365	6.05162e-06	0.985261	0.012705	0.012141	-0.000348665	0.362328
cg02339888	12	69289905	PTPRB;PTPRB	Island	0.0146569	0.0150051	4.39647e-06	0.985262	0.0148501	0.0152569	0.000252793	0.246769
cg05773108	4	974769	SLC26A1;IDUA;SLC26A1;SLC26A1	N_Shore	0.951365	0.952069	1.99177e-05	0.985274	0.948654	0.949043	-0.00021005	0.862302
cg20943095	16	3014443	HCFC1R1;HCFC1R1;THOC6;HCFC1R1;THOC6	Island	0.0105977	0.0106483	-5.12359e-06	0.985274	0.0120515	0.011166	-0.000832688	0.00644064
cg01427750	1	34401371	CSMD2	Island	0.0336002	0.0336091	1.00314e-05	0.985274	0.0327275	0.0324436	0.00025586	0.618804
cg07747970	7	1953658	MAD1L1;MAD1L1;MAD1L1	NA	0.939213	0.939593	-1.80018e-05	0.985279	0.938606	0.938436	0.000164874	0.872522
cg12690313	17	2222663	SGSM2;SGSM2	S_Shore	0.968116	0.968564	1.04295e-05	0.985281	0.967206	0.967959	0.000518529	0.355727
cg01818642	16	2060442	TSC2;TSC2;TSC2	NA	0.973102	0.973311	-9.74712e-06	0.985282	0.973217	0.973048	-0.00038882	0.458747
cg24183098	19	12456698	ZNF709;ZNF709	Island	0.0126851	0.0125568	-4.71934e-06	0.98529	0.0136405	0.0133327	4.44231e-05	0.893913
cg07717047	2	9613577	ADAM17	Island	0.0101179	0.0101342	4.69561e-06	0.985292	0.0105708	0.0100762	-0.000463125	0.0555326
cg07285237	2	74976461	NA	NA	0.967817	0.968231	-9.9055e-06	0.985294	0.967899	0.968097	-0.000294112	0.60154
cg19290091	19	10113900	DNMT1;DNMT1	Island	0.968189	0.968694	-1.36641e-05	0.985295	0.968981	0.96847	-0.000772707	0.24801
cg09059988	4	188660060	NA	N_Shelf	0.886278	0.882525	-5.41555e-05	0.985295	0.882805	0.881865	0.0013329	0.651648
cg09579953	5	81610209	RPS23	S_Shore	0.0117463	0.0116392	-6.28933e-06	0.985303	0.0125105	0.0115494	-0.000830282	0.0175797
cg02847389	12	47774578	DHH;DHH	S_Shore	0.0139599	0.0141122	-6.19636e-06	0.985306	0.0142533	0.0132805	-0.000633494	0.0786118
cg15274864	8	124478094	ATAD2	Island	0.00931358	0.0094155	5.52108e-06	0.985307	0.012043	0.0111561	-0.000497661	0.24598
cg24125063	7	39739492	LOC349114	Island	0.0811876	0.08066	-2.56074e-05	0.985315	0.0853179	0.0823318	-0.00286884	0.048856
cg05497652	3	40533430	ZNF620;ZNF620	NA	0.978633	0.979038	-4.00974e-05	0.985325	0.978538	0.978333	-0.000600339	0.784509
cg25535789	5	6712801	SRD5A1	NA	0.962552	0.96247	-9.65345e-06	0.985329	0.962228	0.961865	-0.000487262	0.332737
cg01558785	3	114948883	ATP6V1A;NAA50	S_Shore	0.0120734	0.0119893	5.4383e-06	0.985329	0.012525	0.0118325	-0.000447103	0.108235
cg03141526	2	236338996	AGAP1;AGAP1	S_Shore	0.958506	0.958215	-1.86279e-05	0.985333	0.955527	0.956844	0.00111192	0.304708
cg06709066	1	36168951	EIF2C3;EIF2C3	Island	0.0103977	0.0106531	-3.97189e-06	0.985338	0.010759	0.0105394	-0.000435734	0.0427413
cg05618386	5	112400499	MCC;MCC	NA	0.980234	0.980084	-9.32514e-06	0.985338	0.979324	0.980114	0.000925305	0.0591965
cg24413314	11	73371805	UCP2	Island	0.00440743	0.00441872	2.25726e-06	0.98534	0.00461899	0.0043374	-0.000199901	0.0957323
cg11232368	2	127517086	NA	NA	0.947192	0.950764	3.54614e-05	0.985344	0.94383	0.94915	0.00160338	0.353095
cg02822958	11	118757420	USP2;USP2	Island	0.00979156	0.0101516	3.88589e-06	0.985346	0.0101137	0.0100922	-0.000135899	0.518795
cg20832803	11	70162138	SHANK2;SHANK2	NA	0.818024	0.818917	-5.56747e-05	0.985347	0.845966	0.845806	-0.000678111	0.805716
cg16048904	9	14552893	NA	NA	0.977943	0.977783	1.08952e-05	0.985359	0.977776	0.977703	-2.37247e-05	0.965214
cg07897871	19	17211726	NR2F6	S_Shelf	0.960141	0.959332	2.72611e-05	0.985365	0.957922	0.958108	0.000882533	0.577399
cg11708495	11	17991264	SERGEF	Island	0.0127543	0.0133016	7.39213e-06	0.985367	0.0133011	0.0130566	-0.000537166	0.184507
cg13689028	10	762600	NA	S_Shore	0.982274	0.981769	-9.94124e-06	0.985371	0.981899	0.981844	0.000152716	0.772109
cg06671996	18	9699061	RAB31	Island	0.00864837	0.00873317	3.47901e-06	0.985377	0.00924222	0.00896333	-0.000218795	0.320905
cg26986596	9	124019177	LHX6;LHX6	Island	0.835858	0.842724	7.9497e-05	0.98539	0.822571	0.829179	-0.000618503	0.884038
cg15922513	7	156610492	NA	NA	0.94634	0.946499	-1.95858e-05	0.985395	0.945452	0.946826	0.00132079	0.252556
cg17111895	3	49113874	QARS	N_Shelf	0.971162	0.971097	-1.20729e-05	0.985396	0.969651	0.970288	0.000661048	0.359262
cg07911353	12	6863184	RPL13P5	NA	0.970798	0.97075	2.14346e-05	0.985403	0.969058	0.97055	0.00160428	0.198701
cg07676859	20	25427848	NINL	NA	0.964102	0.963925	-1.18197e-05	0.985403	0.962737	0.963867	0.0012712	0.053464
cg00993674	5	177823827	COL23A1	NA	0.970599	0.970481	-7.68075e-06	0.985405	0.969957	0.970657	0.000706796	0.080672
cg02708185	12	130896458	MMP17	S_Shore	0.978272	0.978138	-6.67271e-06	0.985405	0.978027	0.978005	0.000124179	0.712324
cg14840487	13	23167294	NA	N_Shore	0.949095	0.949543	1.48087e-05	0.985409	0.948355	0.948977	5.09371e-05	0.948612
cg15689835	7	12409716	VWDE	Island	0.00592023	0.00595591	2.70327e-06	0.985414	0.00623667	0.00591623	-0.000298975	0.0476677
cg03433986	7	942287	ADAP1	N_Shore	0.962618	0.963101	1.23182e-05	0.985415	0.961657	0.962566	0.000350839	0.604923
cg18852633	4	3220719	C4orf44;C4orf44;C4orf44;C4orf44	Island	0.849698	0.854538	-6.71678e-05	0.985428	0.84865	0.854746	0.00065636	0.852453
cg21816849	11	108336246	NA	NA	0.978028	0.978173	-7.96156e-06	0.985432	0.977439	0.978238	0.000580108	0.171367
cg19251326	8	10043000	MSRA;MSRA;MSRA	NA	0.975072	0.9749	-8.03124e-06	0.985432	0.974279	0.974406	0.000404033	0.358767
cg11736524	8	67201595	TRIM55;TRIM55;TRIM55;TRIM55	NA	0.814701	0.823106	8.14691e-05	0.985433	0.783594	0.797439	0.00399954	0.387673
cg21644387	5	138756967	LOC389333	Island	0.0347369	0.0352537	-2.12424e-05	0.985435	0.0395658	0.0377045	-0.00243646	0.0550346
cg12683641	1	143750995	PDE4DIP	N_Shore	0.023649	0.0237022	-7.46379e-06	0.985436	0.0237143	0.0233049	-6.5599e-05	0.872951
cg17945755	11	44283591	ALX4	N_Shore	0.0302108	0.0296628	2.10522e-05	0.985437	0.0357221	0.0321388	-0.00243985	0.044483
cg25268537	17	78250129	RAB40B	Island	0.0720276	0.0729231	-2.12801e-05	0.985441	0.0734199	0.0738609	0.00173902	0.144311
cg07163991	3	118122281	NA	NA	0.958668	0.959307	-1.41583e-05	0.985445	0.958582	0.95917	0.000398079	0.586803
cg26261873	5	167622032	ODZ2	Island	0.981467	0.98143	5.93053e-06	0.985449	0.980929	0.981355	0.0004222	0.185852
cg02152399	19	56748376	NA	NA	0.0387788	0.0384491	-1.78505e-05	0.985452	0.0435268	0.0421642	-0.000384391	0.710943
cg16564534	8	134375405	NDRG1;NDRG1	N_Shelf	0.956295	0.957091	2.34945e-05	0.985458	0.951156	0.955167	0.00276559	0.0377077
cg26325734	15	38013864	EIF2AK4	Island	0.0237386	0.0235224	-1.36977e-05	0.985472	0.0242532	0.0229699	-0.00148849	0.0360681
cg24620905	2	132891852	GPR39	Island	0.966412	0.966636	1.22409e-05	0.985477	0.966033	0.967833	0.0018807	0.00398316
cg08610901	3	168721339	WDR49	NA	0.372121	0.363873	-0.000159174	0.985477	0.401073	0.381566	-0.00969122	0.259134
cg10220206	11	113412316	NA	Island	0.00827462	0.00794429	6.09725e-06	0.985478	0.00856357	0.00757924	-0.000684233	0.0993127
cg03927661	18	75849692	TXNL4A	Island	0.00353687	0.00332912	-3.26617e-06	0.985478	0.00392227	0.00335962	-0.000323841	0.27313
cg14820415	1	148472866	ANP32E;ANP32E;ANP32E	N_Shore	0.0347307	0.0351919	2.13819e-05	0.985479	0.0370212	0.034402	-0.0027576	0.0111398
cg25613478	20	35589940	BLCAP;BLCAP;BLCAP;BLCAP	Island	0.00758279	0.00757322	-3.75252e-06	0.985482	0.00818036	0.00756991	-0.000483281	0.0404422
cg03775123	6	26628772	HCG11	N_Shore	0.0745183	0.0753521	-4.07059e-05	0.985486	0.0721774	0.0768184	0.0024223	0.277351
cg12654587	15	37553633	NA	NA	0.975099	0.975184	9.65443e-06	0.985488	0.974762	0.97523	0.000456856	0.347277
cg26308293	4	56510363	CEP135	S_Shore	0.00754795	0.0076142	4.98267e-06	0.985492	0.00875549	0.00771569	-0.000901295	0.00386101
cg09076662	7	36288595	EEPD1	NA	0.962519	0.963178	-1.10439e-05	0.985492	0.961777	0.963148	0.000826816	0.21162
cg26885268	11	27636045	BDNF;BDNF;BDNF;BDNF;BDNF;BDNF;BDNF;BDNF;BDNF;BDNF;BDNF;BDNF;BDNF;BDNF;BDNF;BDNF;BDNFOS;BDNF;BDNF	NA	0.974414	0.974732	1.18677e-05	0.985501	0.973825	0.974296	0.000534042	0.389071
cg13261536	1	115154357	NA	NA	0.962052	0.962363	-1.27835e-05	0.985505	0.961967	0.962648	0.000875804	0.185732
cg10345429	1	163866075	MGST3	N_Shore	0.279398	0.279601	0.000109216	0.98551	0.281039	0.282428	0.00154965	0.803014
cg23181133	7	5597715	FSCN1	N_Shore	0.874395	0.871763	-8.41016e-05	0.985511	0.880975	0.867413	-0.0105345	0.0256705
cg10425946	7	1486327	INTS1	S_Shore	0.982708	0.982289	6.9789e-06	0.985528	0.982273	0.982208	0.000150409	0.66577
cg08929327	20	56237564	NA	S_Shore	0.0347704	0.0344409	-1.81745e-05	0.985529	0.0446644	0.0443786	0.000689305	0.604195
cg08141722	17	78569538	B3GNTL1	Island	0.973085	0.973108	-1.58063e-05	0.985531	0.971463	0.973	0.00105773	0.313065
cg10934407	16	15435989	C16orf45;C16orf45	Island	0.0176227	0.0176266	-7.03679e-06	0.985532	0.017631	0.0171127	-2.97508e-05	0.940873
cg09571420	1	43860387	PTPRF;PTPRF	NA	0.890082	0.892339	2.90612e-05	0.985545	0.882286	0.884386	0.000122603	0.943677
cg19422797	10	91395278	PANK1	S_Shore	0.0213974	0.0217232	1.29341e-05	0.985546	0.0233584	0.0223562	-0.000924709	0.214979
cg18167978	15	55455839	CGNL1	Island	0.00927953	0.00964915	5.09288e-06	0.985551	0.00987863	0.00950286	-0.000563269	0.0486821
cg12114200	1	151776259	S100A5;S100A6	S_Shore	0.89139	0.893173	-2.3968e-05	0.985556	0.888135	0.890293	0.00109819	0.407377
cg04839409	1	27867501	IFI6;IFI6;IFI6	Island	0.909357	0.912565	4.46547e-05	0.985557	0.900235	0.906237	0.00324009	0.234429
cg27352639	19	19608545	GMIP	N_Shore	0.972721	0.972666	1.00969e-05	0.985558	0.971868	0.972227	0.00052807	0.368752
cg21366321	11	46678660	ARHGAP1;ZNF408	Island	0.0177555	0.018611	-1.04315e-05	0.98556	0.0189672	0.0181613	-0.00134308	0.0182275
cg00829688	6	5084426	LYRM4;LYRM4	S_Shelf	0.967726	0.96805	1.57046e-05	0.985563	0.965273	0.966383	0.000588038	0.52006
cg23471848	2	68814999	ARHGAP25;ARHGAP25	NA	0.0165824	0.0164997	1.25392e-05	0.985565	0.0166573	0.0160692	-0.000318322	0.637924
cg21776577	18	75304359	NFATC1;NFATC1;NFATC1;NFATC1;NFATC1	Island	0.871732	0.872487	-6.20168e-05	0.985574	0.870558	0.872059	-0.000519643	0.877836
cg08387463	7	7573337	MIOS	Island	0.0222026	0.0214726	7.4366e-06	0.985577	0.0226204	0.0211968	-0.00133072	0.00200186
cg26974035	11	62669399	SLC22A24	NA	0.960496	0.961676	-2.19575e-05	0.985579	0.958092	0.959613	0.000486352	0.698176
cg10400499	20	30636808	NA	Island	0.0289923	0.0289682	-8.06047e-06	0.985583	0.0290168	0.0278554	-0.00108303	0.0101836
cg20730966	10	128885124	FAM196A;DOCK1	Island	0.0156505	0.0158582	2.26821e-05	0.985584	0.0180088	0.0178184	-0.000611096	0.63671
cg10134833	1	25817629	MAN1C1	S_Shore	0.830556	0.832234	6.30171e-05	0.985586	0.808593	0.811587	-9.35203e-05	0.97967
cg27294168	3	99933809	ST3GAL6	N_Shore	0.0143598	0.0141647	6.22511e-06	0.985592	0.0154446	0.0150206	-0.000187289	0.612089
cg13408046	1	1995424	PRKCZ;PRKCZ	Island	0.917535	0.917644	1.99725e-05	0.985592	0.915749	0.916851	0.000896815	0.382462
cg09913444	1	90956285	BARHL2	Island	0.0228198	0.0228905	-1.57154e-05	0.985593	0.0252114	0.0232271	-0.00180972	0.000572735
cg07891820	10	102229017	WNT8B	N_Shelf	0.4709	0.46516	-0.000139649	0.9856	0.496841	0.487498	-0.00192151	0.802032
cg20944278	4	3793891	NA	NA	0.895731	0.897039	-3.28557e-05	0.985602	0.890515	0.890031	-0.00158529	0.388928
cg18368845	6	27208572	HIST1H2AG;HIST1H2BJ	Island	0.00406166	0.00401679	3.09896e-06	0.98561	0.00575528	0.00521024	-0.000185514	0.493329
cg15268200	4	189495342	NA	NA	0.980206	0.980103	7.57705e-06	0.985619	0.979319	0.979984	0.000750442	0.096582
cg27419024	3	152528045	MED12L;P2RY13	NA	0.662947	0.667502	0.00012199	0.985622	0.634841	0.655222	0.0138462	0.0362772
cg06423920	9	122671345	PHF19	Island	0.0138237	0.0135684	-6.78786e-06	0.985623	0.0140973	0.0135495	-0.000190119	0.642318
cg14039649	16	86664592	BANP;BANP	Island	0.987681	0.987531	-3.91546e-06	0.985624	0.987141	0.987432	0.000266299	0.238567
cg01133446	6	8009621	MUTED;MUTED	Island	0.0119288	0.0119165	-4.101e-06	0.985628	0.0120378	0.0118697	-0.000230902	0.293931
cg13914083	7	99052444	ZNF498	Island	0.0416412	0.0406462	-2.18604e-05	0.985637	0.0415682	0.0407934	0.000846299	0.482914
cg09992116	4	1209498	CTBP1;CTBP1	Island	0.984495	0.984335	-6.56238e-06	0.98564	0.984095	0.984235	0.000326302	0.336655
cg18676586	3	87358899	CHMP2B	Island	0.0110458	0.0109512	-6.64323e-06	0.985651	0.0117641	0.0110342	-0.000392014	0.216256
cg26972614	14	105029241	C14orf80;C14orf80;C14orf80	Island	0.00662979	0.00667667	-3.53423e-06	0.985652	0.00714339	0.00670349	-0.000395414	0.0520986
cg19083670	10	42944644	RET	NA	0.963251	0.963315	1.24562e-05	0.985659	0.96295	0.963009	-0.000252818	0.71676
cg02643580	8	102286468	ZNF706;ZNF706;ZNF706	N_Shore	0.00975122	0.00989022	-6.25423e-06	0.985661	0.0108222	0.00985861	-0.00100539	0.00575613
cg06151243	15	88551495	SEMA4B;SEMA4B	NA	0.00975695	0.00999587	-7.91891e-06	0.985662	0.0116388	0.0111321	-0.000613255	0.249971
cg24929264	12	123504526	NCOR2;NCOR2	N_Shelf	0.209264	0.206419	7.07377e-05	0.985664	0.222881	0.215801	-0.0022647	0.569102
cg14315083	1	159395191	USP21;UFC1;USP21	N_Shore	0.158294	0.156444	5.1935e-05	0.985666	0.143449	0.139922	-0.00168316	0.53205
cg07299645	6	33388206	TAPBP;TAPBP;TAPBP	N_Shore	0.618261	0.62496	7.91819e-05	0.985669	0.590297	0.600558	0.00212255	0.635002
cg17021436	11	69127252	NA	NA	0.926168	0.928274	-2.97048e-05	0.985671	0.919816	0.926379	0.00411384	0.0198856
cg06206827	3	124227782	SEMA5B	N_Shore	0.0144046	0.0144143	-1.43194e-05	0.985673	0.0209949	0.0191518	-0.00109347	0.295712
cg15476790	1	181421777	LAMC2;LAMC2	NA	0.0220909	0.0222685	-7.82305e-06	0.985673	0.022421	0.0223016	-0.000215601	0.57288
cg10732871	20	2587164	IDH3B;IDH3B;IDH3B	NA	0.789737	0.793971	4.77776e-05	0.985676	0.776763	0.780399	-0.00119894	0.659652
cg17013990	5	137802330	REEP2	NA	0.0353444	0.0353094	1.77803e-05	0.985677	0.03872	0.0363944	-0.00243031	0.0125704
cg05615477	2	26772649	KCNK3	S_Shelf	0.808737	0.81231	4.752e-05	0.985679	0.796118	0.798377	-0.00192451	0.498297
cg12446303	16	86008427	ZCCHC14	S_Shelf	0.978582	0.978362	-7.75862e-06	0.985686	0.977455	0.97818	0.000865274	0.0584547
cg10780495	19	3410270	NFIC;NFIC	N_Shelf	0.951951	0.951716	-2.08533e-05	0.985692	0.950824	0.951226	0.000598818	0.597172
cg19933965	17	78513761	B3GNTL1	N_Shore	0.954334	0.953726	2.86514e-05	0.985699	0.953912	0.950593	-0.00301758	0.321806
cg02172857	7	27098332	NA	N_Shelf	0.206918	0.200558	-9.70288e-05	0.985704	0.246312	0.225342	-0.0136531	0.0117464
cg23652026	10	12957292	NA	NA	0.573801	0.579855	-7.38557e-05	0.985705	0.518023	0.529119	0.00282883	0.500194
cg11554507	17	77970173	C17orf101;C17orf101;HEXDC	S_Shore	0.00490045	0.00491683	2.84275e-06	0.985706	0.00542261	0.00475087	-0.000586045	0.000736573
cg18145189	13	25693862	RNF6;RNF6;RNF6	Island	0.00576531	0.00546966	-4.1005e-06	0.98571	0.00641419	0.00531781	-0.000730446	0.0449858
cg17164151	15	41826163	PDIA3;CATSPER2P1	Island	0.40415	0.402673	5.18272e-05	0.98571	0.403961	0.399581	-0.00205874	0.46066
cg12246156	16	29236991	RUNDC2C	NA	0.85253	0.852125	6.61875e-05	0.985715	0.85767	0.858603	0.0026389	0.432981
cg10142668	17	43141009	TBKBP1	N_Shore	0.887473	0.890551	3.86542e-05	0.98572	0.881374	0.884699	0.00010109	0.965176
cg03876823	9	137379601	NA	NA	0.958893	0.95878	-2.63455e-05	0.985721	0.958112	0.957759	0.000269949	0.846624
cg12385165	19	47328977	POU2F2	N_Shore	0.0113978	0.0115066	7.54092e-06	0.985724	0.0118333	0.0121633	0.000465035	0.287314
cg24965791	3	81893435	GBE1;GBE1	Island	0.0625811	0.0598036	3.79764e-05	0.985731	0.062731	0.0602298	-0.000253946	0.907106
cg03564730	17	18099257	FLII	N_Shelf	0.977211	0.977654	-7.69017e-06	0.985732	0.976637	0.976812	-0.000263182	0.5304
cg07895124	20	21054966	PLK1S1;PLK1S1;PLK1S1	Island	0.00550625	0.00557969	3.05118e-06	0.985737	0.00613147	0.00571418	-0.000369859	0.0356602
cg20712178	17	860748	ABR;ABR;ABR	N_Shore	0.876115	0.879048	4.29212e-05	0.985739	0.862212	0.869044	0.00286402	0.236359
cg04898797	4	77445998	STBD1	N_Shore	0.122446	0.121202	-8.76779e-05	0.98574	0.139303	0.131678	-0.00375176	0.420327
cg25045942	10	60607054	PHYHIPL;PHYHIPL	Island	0.0344218	0.0347616	1.00922e-05	0.985747	0.0362207	0.0364015	0.000343814	0.563719
cg01933718	3	42677506	ZBTB47	S_Shelf	0.657694	0.664933	6.74172e-05	0.985751	0.634305	0.640891	-0.00108358	0.780164
cg11786870	2	56003982	EFEMP1;EFEMP1;EFEMP1	Island	0.0217253	0.021863	1.06829e-05	0.985754	0.0228456	0.0213052	-0.00180675	0.00129234
cg02761497	3	127702402	UROC1;UROC1	NA	0.941356	0.941173	1.88975e-05	0.98576	0.941963	0.940754	-0.00122436	0.239904
cg03036514	7	4782337	KIAA0415	S_Shore	0.0633961	0.0636939	-2.1254e-05	0.985762	0.07421	0.0705193	-0.000769012	0.595842
cg16576664	2	176670904	NA	N_Shore	0.00667819	0.00662353	-6.4407e-06	0.985762	0.00881142	0.00791892	-0.000706026	0.130519
cg01370129	17	16193367	CENPV	N_Shelf	0.972423	0.97231	1.37328e-05	0.985763	0.971712	0.972623	0.00106023	0.137705
cg11809582	5	150583886	CCDC69	Island	0.0113381	0.0113481	-4.25044e-06	0.985766	0.0112313	0.0110352	-0.000170809	0.486275
cg22760086	4	1770785	FGFR3;FGFR3;FGFR3	N_Shore	0.959061	0.95949	1.7613e-05	0.98577	0.955246	0.958021	0.00212089	0.0487086
cg11276093	8	747091	NA	NA	0.963529	0.962927	1.66076e-05	0.985772	0.962069	0.962536	0.00112405	0.264766
cg04413879	2	234428872	HJURP	S_Shore	0.973502	0.973971	-8.86419e-06	0.985775	0.972777	0.973499	0.000348618	0.455122
cg22544225	7	4781693	KIAA0415	Island	0.00911273	0.00932998	3.08185e-06	0.985776	0.00923793	0.00920925	-3.27655e-05	0.84829
cg06182121	2	176731962	NA	N_Shore	0.0166968	0.0166859	7.20888e-06	0.985788	0.018333	0.0176735	-0.00042244	0.310305
cg26819783	3	139317345	DZIP1L	S_Shore	0.038973	0.0390612	-1.43647e-05	0.985794	0.0386999	0.0365746	-0.000935369	0.2115
cg27282397	1	111483517	CEPT1;DRAM2;CEPT1	N_Shore	0.0169856	0.0175004	1.07215e-05	0.985795	0.019186	0.0170937	-0.00214713	0.00171275
cg00140112	1	45738036	CCDC163P;CCDC163P;MMACHC	N_Shore	0.00739745	0.0072132	-7.29896e-06	0.985798	0.00765588	0.00739694	-0.000116897	0.78161
cg01529404	4	71923365	GRSF1;GRSF1	N_Shore	0.0124441	0.0124403	-5.55165e-06	0.985806	0.0136943	0.0123683	-0.00100525	0.0021278
cg25840057	9	94937037	NINJ1	S_Shore	0.675829	0.67986	-5.01882e-05	0.985817	0.658729	0.664641	0.00118036	0.690428
cg02117884	9	106612975	ABCA1	NA	0.815474	0.822211	6.98695e-05	0.985817	0.778488	0.79107	0.00367356	0.386871
cg13587915	8	23594555	NKX3-1	N_Shore	0.978608	0.978259	-9.18872e-06	0.985821	0.977364	0.978183	0.00110216	0.0305862
cg06879560	11	66080265	ACTN3	N_Shelf	0.859168	0.861686	3.25809e-05	0.985826	0.853164	0.854005	-0.00164641	0.392511
cg23355952	3	198578598	NA	NA	0.745002	0.750735	-6.56052e-05	0.985828	NA	NA	NA	NA
cg00549601	8	23768300	STC1	NA	0.0192188	0.0191525	-1.84237e-05	0.985828	0.0216994	0.0210923	-0.000546897	0.64589
cg14755314	8	22162516	POLR3D	S_Shelf	0.789876	0.791378	3.91992e-05	0.985842	0.782416	0.781804	-0.00357399	0.13136
cg04327010	22	35755520	MPST;MPST;MPST;MPST	NA	0.94345	0.944073	1.48063e-05	0.985846	0.943351	0.944169	0.000307223	0.731243
cg14097185	19	7366671	ARHGEF18	S_Shore	0.509093	0.517151	0.000104519	0.985849	0.484738	0.486272	-0.00892054	0.137415
cg08805661	11	131620644	NTM;NTM;NTM;NTM	NA	0.967084	0.966971	1.45222e-05	0.985849	0.965475	0.966032	0.000413788	0.624406
cg13491139	1	144013305	NBPF10	NA	0.975156	0.975239	-8.27154e-06	0.985865	0.975032	0.974909	-8.31742e-05	0.858728
cg25941512	15	38550365	CHST14	N_Shore	0.00778397	0.00783803	-2.98187e-06	0.985868	0.00805388	0.0077648	-0.000234712	0.186043
cg12218389	2	208854080	PIKFYVE;PIKFYVE	NA	0.239613	0.232078	-0.000115794	0.985869	0.278464	0.263661	-0.00390416	0.550288
cg00703453	6	160309116	IGF2R	N_Shore	0.956516	0.955965	-2.53208e-05	0.985884	0.95571	0.956951	0.00146722	0.259088
cg07699277	19	9407723	ZNF266;ZNF266	S_Shore	0.575068	0.576052	-0.000151224	0.985887	0.564357	0.577373	0.0127999	0.136747
cg17410650	11	76184550	TSKU	N_Shelf	0.875916	0.880859	5.29613e-05	0.985894	0.849226	0.858796	0.00319431	0.317915
cg24822074	19	3610919	PIP5K1C	Island	0.953913	0.954549	-1.35221e-05	0.985894	0.95488	0.955305	0.000165601	0.830724
cg07420960	11	112690495	TTC12;TTC12	N_Shore	0.00998305	0.0100273	4.26221e-06	0.985895	0.0108913	0.00999074	-0.000672196	0.0217345
cg17584477	3	154362788	RAP2B;RAP2B	Island	0.00986872	0.0103322	-4.21842e-06	0.985895	0.0102202	0.0102674	-0.000105114	0.660434
cg04640920	3	154228976	NA	NA	0.189488	0.186459	8.07164e-05	0.985896	0.215701	0.210187	0.00127619	0.787953
cg16067628	15	88257690	C15orf38	S_Shore	0.718815	0.724447	-6.06081e-05	0.985897	0.702709	0.709159	-0.000235046	0.948127
cg26432195	13	78755175	NA	NA	0.00392234	0.00397201	2.88799e-06	0.985897	0.00441774	0.00418764	-0.000221025	0.168947
cg26951839	7	832932	UNC84A;UNC84A	S_Shelf	0.679443	0.679904	-3.95735e-05	0.985903	0.678027	0.677745	-0.00203738	0.405835
cg16755542	2	170044075	BBS5	N_Shore	0.00685998	0.00690191	-2.97151e-06	0.985905	0.00691187	0.00666316	-0.000238084	0.140426
cg09492693	2	8741134	ID2	N_Shore	0.0433705	0.0406617	-3.14102e-05	0.985907	0.0553073	0.0518758	4.99067e-05	0.98199
cg18030545	12	6519610	IFFO1;IFFO1;IFFO1	N_Shore	0.821674	0.8237	3.69131e-05	0.985911	0.808209	0.809317	-0.00192959	0.411173
cg09492893	17	54187990	PPM1E	Island	0.0182784	0.0176815	-9.60384e-06	0.985922	0.0254818	0.0233689	-0.000760214	0.373237
cg02737507	5	138706097	PAIP2;PAIP2;PAIP2	Island	0.00918368	0.00939241	4.03046e-06	0.985924	0.00952724	0.00931333	-0.000379166	0.117964
cg22352504	6	36451646	ETV7	NA	0.985655	0.985648	-5.18211e-06	0.985927	0.985469	0.985839	0.000366868	0.229962
cg05484920	22	27774974	ZNRF3	N_Shore	0.972488	0.972496	-9.8486e-06	0.985936	0.971366	0.97186	0.000446887	0.44394
cg16243351	12	131256149	GALNT9;GALNT9	Island	0.0727484	0.0735011	-0.000110002	0.98594	0.0674728	0.0698969	0.00209009	0.716056
cg15703646	9	98219622	ZNF367	Island	0.0154803	0.0157778	5.47736e-06	0.985941	0.0156594	0.0159311	5.73525e-05	0.854996
cg22674884	7	578013	PRKAR1B;PRKAR1B;PRKAR1B;PRKAR1B;PRKAR1B;PRKAR1B	Island	0.98104	0.981875	-8.93141e-06	0.985955	0.980652	0.98144	-5.11894e-05	0.921283
cg04604247	7	70815175	WBSCR17	NA	0.933421	0.933354	1.81786e-05	0.985959	0.931126	0.932302	0.00132425	0.22072
cg10585872	4	76841068	NA	NA	0.971967	0.971543	2.28876e-05	0.985963	0.971344	0.97068	-0.00096663	0.444859
cg11828163	17	34262835	RPL23;SNORA21	N_Shore	0.029146	0.0289188	9.94045e-06	0.985964	0.0301038	0.0288166	-0.00011855	0.838054
cg13959241	10	98473812	NA	S_Shelf	0.971987	0.972244	-1.14784e-05	0.985964	0.969666	0.971766	0.00154815	0.0268393
cg23086176	14	44337381	NA	NA	0.924514	0.923855	4.21284e-05	0.985966	0.921385	0.924442	0.00354983	0.166536
cg03251356	7	134226926	CALD1;CALD1;CALD1;CALD1;CALD1	NA	0.0955442	0.0948329	4.09345e-05	0.985968	0.0963812	0.0923267	-0.00403752	0.0828868
cg19179572	6	63611534	NA	NA	0.926564	0.927572	2.54742e-05	0.985971	0.926598	0.92631	-0.000415708	0.782199
cg18811621	11	1550888	HCCA2;DUSP8;LOC338651	Island	0.00954088	0.00972888	-3.94905e-06	0.985979	0.00978395	0.00961431	-0.000216077	0.34568
cg02738641	17	44643501	ABI3;ABI3	NA	0.838222	0.841015	-5.07728e-05	0.985982	0.832579	0.835399	-0.00117737	0.701352
cg03142751	10	14027642	FRMD4A	NA	0.899744	0.899303	3.33973e-05	0.985983	0.898772	0.899401	0.00139892	0.465936
cg07254413	17	74922602	HRNBP3	NA	0.614221	0.616647	6.68433e-05	0.985997	0.600232	0.604566	0.00209716	0.585094
cg09165088	17	10500262	MYH3	NA	0.970739	0.970764	-1.0292e-05	0.985998	0.970188	0.970567	-7.16279e-05	0.901596
cg14819504	12	109961673	CUX2	S_Shelf	0.897601	0.899121	-2.87058e-05	0.986005	0.893131	0.895992	0.00122775	0.403331
cg22461018	22	18452709	MIR1306;DGCR8	N_Shore	0.923885	0.925171	2.02665e-05	0.986007	0.926919	0.926271	-0.00100524	0.358031
cg23871640	1	47417564	NA	NA	0.0105205	0.0104059	4.73282e-06	0.986009	0.0109136	0.0103499	-0.000314858	0.206311
cg15473751	17	53388755	NA	S_Shore	0.287083	0.281332	-0.000153187	0.986012	0.345395	0.329048	-0.00497679	0.581083
cg14284824	10	103902066	NOLC1;NOLC1	Island	0.0304552	0.0307914	-8.69596e-06	0.986021	0.0299469	0.0311644	0.00115193	0.044278
cg07088935	6	169014090	NA	NA	0.677708	0.683786	-7.12074e-05	0.986025	0.653995	0.660318	-0.000989632	0.816322
cg02303677	1	836018	NA	S_Shore	0.633334	0.633317	9.49354e-05	0.986026	0.647795	0.641861	-0.00600669	0.260873
cg07099073	7	45927871	IGFBP3;IGFBP3	Island	0.0242348	0.0241166	-1.27621e-05	0.986029	0.0244417	0.0245054	8.83955e-05	0.908098
cg16426293	7	100449905	MUC17	NA	0.949842	0.950806	2.09898e-05	0.986035	0.950494	0.949484	-0.00138287	0.270801
cg11661269	11	2678537	KCNQ1OT1;KCNQ1;KCNQ1	Island	0.595263	0.594488	3.66706e-05	0.986036	0.593433	0.589818	-0.00340468	0.0841366
cg10695831	11	85115237	SYTL2;SYTL2;SYTL2;SYTL2;SYTL2	NA	0.950508	0.951497	1.50285e-05	0.986039	0.950751	0.952742	0.00103242	0.171994
cg18356799	15	99275650	LRRK1	N_Shore	0.504421	0.503787	7.12481e-05	0.986046	0.504466	0.506223	0.00340039	0.404126
cg03848580	5	67620136	PIK3R1;PIK3R1;PIK3R1	Island	0.00817582	0.0077327	-4.93744e-06	0.986063	0.00846177	0.00772954	-0.000301681	0.45349
cg23548136	1	1477308	SSU72	N_Shelf	0.91785	0.917455	1.64447e-05	0.986067	0.916282	0.916291	-0.000220162	0.820263
cg07119616	7	99537384	MCM7;MCM7;AP4M1	Island	0.0114905	0.0116541	4.49009e-06	0.986073	0.0115483	0.0112091	-0.000312321	0.194256
cg04116909	14	22825103	HOMEZ;HOMEZ	Island	0.00890472	0.00900261	-2.58799e-06	0.986075	0.00891366	0.00896338	-6.89291e-05	0.668135
cg27532845	2	219815302	GLB1L	N_Shore	0.966661	0.967144	3.31741e-05	0.986076	0.967061	0.966432	-0.00091389	0.599702
cg17865555	8	145503721	HSF1	NA	0.952048	0.953061	1.62606e-05	0.986082	0.948645	0.94903	-0.00107607	0.257162
cg17921548	11	56067247	OR8U8;OR5M11	NA	0.965759	0.965933	-1.85491e-05	0.986091	0.964093	0.965588	0.00140573	0.123342
cg11164162	6	26316107	NA	S_Shelf	0.94821	0.949284	1.57283e-05	0.986093	0.947353	0.948854	0.000535519	0.544742
cg02031634	5	134398212	PITX1	Island	0.00963003	0.00970663	5.93844e-06	0.986095	0.0111907	0.0101088	-0.000951911	0.0229081
cg10385411	20	16503778	NA	Island	0.0104113	0.0103747	5.56417e-06	0.986097	0.010329	0.0103976	0.000129161	0.680436
cg06109293	1	37954059	NA	NA	0.960742	0.960038	-2.14351e-05	0.986102	0.959325	0.959881	0.000987341	0.403593
cg06455470	10	1769730	ADARB2	Island	0.00714518	0.00708929	2.94239e-06	0.986102	0.00722477	0.00695635	-0.000142417	0.414859
cg27219874	16	2199337	C16orf79;MLST8	S_Shelf	0.917457	0.918327	-1.84009e-05	0.986105	0.918976	0.919257	-0.000188682	0.857211
cg08275953	2	2750801	NA	N_Shore	0.94268	0.942845	-1.47659e-05	0.986105	0.942393	0.942549	-9.55953e-05	0.906996
cg02922734	7	101823833	PRKRIP1;PRKRIP1	Island	0.00748574	0.00770404	2.5101e-06	0.986106	0.00763079	0.00753981	-0.00011957	0.398579
cg01384593	16	3664382	TRAP1	Island	0.988954	0.988857	-3.44156e-06	0.986109	0.988248	0.988834	0.000599325	0.00484578
cg19461260	16	84239941	KIAA0182;KIAA0182	N_Shore	0.913709	0.914492	2.94425e-05	0.98611	0.912545	0.913465	0.00079891	0.640018
cg22118250	17	17148030	NT5M	Island	0.00635109	0.00652733	-3.45061e-06	0.986112	0.00664162	0.00601041	-0.000788635	4.6935e-05
cg24967811	2	1626204	PXDN	NA	0.974613	0.97475	-1.0841e-05	0.986112	0.973031	0.974366	0.00107836	0.0384865
cg25966904	10	1599753	ADARB2	NA	0.895897	0.897117	2.45186e-05	0.986115	0.896991	0.896774	-0.00128426	0.391446
cg27291765	15	65333645	IQCH;IQCH;AAGAB	N_Shore	0.037029	0.0386672	-3.54019e-05	0.98612	0.0408205	0.0390982	-0.00257458	0.214058
cg15937109	11	69164398	CCND1	Island	0.0747017	0.0750602	-2.17268e-05	0.986142	0.0718535	0.0749591	0.00246071	0.0429789
cg05696436	8	1638604	DLGAP2	S_Shore	0.956202	0.956917	-2.76973e-05	0.986142	0.95584	0.956926	0.000208813	0.880371
cg00861380	10	133798352	JAKMIP3	Island	0.967493	0.968614	-2.6156e-05	0.986144	0.967848	0.968193	-0.000686266	0.617478
cg10784258	13	113858603	RASA3	N_Shore	0.948188	0.946441	-3.12461e-05	0.986149	0.946745	0.947047	0.00148503	0.367279
cg00941241	13	40533362	WBP4	Island	0.00778177	0.00799902	-3.34445e-06	0.986153	0.00786364	0.00798079	6.63473e-05	0.73965
cg23091771	21	43938602	RRP1B	Island	0.964077	0.965182	-1.34132e-05	0.986155	0.961311	0.964391	0.00186867	0.0514478
cg09173636	21	42644189	TFF2;TFF2	NA	0.907685	0.90979	-3.94528e-05	0.986157	0.899907	0.903885	0.00155745	0.495973
cg24499677	1	41479966	SCMH1	Island	0.00978194	0.00987384	-3.08442e-06	0.986158	0.0100913	0.00988121	-0.000168685	0.356518
cg12658400	17	72652691	SEC14L1;SEC14L1;SEC14L1;SEC14L1	S_Shelf	0.962966	0.963124	-1.26148e-05	0.986161	0.96205	0.962708	0.000428766	0.568197
cg04819167	9	132402916	NA	Island	0.246371	0.246753	8.71963e-05	0.986173	0.284171	0.270515	-0.0121268	0.0182201
cg02519892	8	142247658	DENND3	NA	0.974951	0.975277	-8.15423e-06	0.986193	0.97431	0.974613	-3.00745e-06	0.994952
cg01816258	5	139999273	TMCO6;TMCO6	Island	0.0183479	0.0184836	5.21717e-06	0.986196	0.018854	0.0185669	-1.01722e-05	0.972493
cg06439269	11	67947004	LRP5	N_Shore	0.949234	0.948886	1.74581e-05	0.986197	0.949026	0.949214	0.000440994	0.636951
cg26916607	6	30748527	DHX16;DHX16	Island	0.00984675	0.010146	-4.35521e-06	0.986204	0.0103835	0.00988017	-0.000620507	0.0113675
cg16246366	6	28585936	GPX6	NA	0.950036	0.95071	-1.39575e-05	0.986205	0.949205	0.950451	0.000660937	0.414597
cg22265458	6	146961812	C6orf103	Island	0.055152	0.056861	-4.23079e-05	0.986209	0.0589962	0.0542655	-0.00582582	0.00708467
cg08823244	3	115721119	ZBTB20;ZBTB20;ZBTB20;ZBTB20;ZBTB20;ZBTB20	NA	0.784304	0.789748	-0.000110076	0.986211	0.748035	0.763008	0.00825949	0.179376
cg21243848	17	34282176	LASP1	S_Shore	0.053462	0.0509068	3.20788e-05	0.986215	0.0691476	0.0606701	-0.00420657	0.0314459
cg23124486	2	219802587	ATG9A;ANKZF1;ANKZF1;ATG9A;ATG9A;ATG9A	Island	0.0180306	0.0184738	-6.10267e-06	0.986215	0.0182163	0.0184225	4.42237e-05	0.896543
cg14812313	1	8010105	ERRFI1	S_Shore	0.83219	0.833908	-3.91263e-05	0.986218	0.832641	0.834332	0.000400659	0.865938
cg19048010	17	58877106	CYB561;CYB561;CYB561	Island	0.0301038	0.0301446	-1.3892e-05	0.98622	0.03143	0.0301826	-0.00159452	0.0401859
cg17240275	10	126470135	METTL10	Island	0.0181096	0.0183396	-6.16763e-06	0.986232	0.0187898	0.018399	-0.000465224	0.218004
cg07420362	1	44656851	RNF220	Island	0.0868603	0.0838213	4.17783e-05	0.986235	0.104218	0.0996405	-0.000188236	0.945444
cg14018690	10	105100868	PCGF6;PCGF6;PCGF6;PCGF6	Island	0.0715666	0.0686681	-3.94382e-05	0.986242	0.0775177	0.0729238	-0.00365196	0.143692
cg26522585	11	69164638	CCND1	Island	0.0117546	0.0115431	-6.65343e-06	0.986243	0.0119627	0.011399	-0.0001898	0.737714
cg01018286	6	31968293	EHMT2;EHMT2	S_Shelf	0.977693	0.97766	8.64577e-06	0.986253	0.976957	0.977516	0.000515315	0.327389
cg24946791	4	7108719	TADA2B	S_Shore	0.916592	0.918172	-3.43287e-05	0.986259	0.905468	0.90689	-0.00110951	0.609667
cg24997886	15	69786541	THSD4	NA	0.9675	0.967762	1.30385e-05	0.98626	0.966763	0.967392	0.00101111	0.181552
cg14056306	17	44189634	NA	S_Shelf	0.192769	0.188388	9.58593e-05	0.986262	0.192679	0.187345	0.00177894	0.739716
cg07855874	19	54529913	CD37;CD37	N_Shelf	0.897799	0.897213	3.30805e-05	0.986262	0.901008	0.903039	0.00248171	0.164698
cg18857369	1	39265146	NDUFS5	NA	0.00866094	0.00879867	-4.62694e-06	0.986269	0.0103363	0.00906059	-0.00108558	0.00326808
cg13049334	4	8753297	NA	NA	0.429997	0.434534	9.14078e-05	0.986269	0.407782	0.416258	0.00359183	0.518013
cg08509907	16	88314287	C16orf7;ZNF276;ZNF276	N_Shore	0.0290443	0.0289251	-1.13473e-05	0.986273	0.0278762	0.027901	0.00039977	0.521119
cg01962086	14	92224237	RIN3	Island	0.621128	0.625821	-7.89324e-05	0.986281	0.602132	0.600563	-0.00614537	0.177414
cg06765022	7	99451180	ZKSCAN1;ZKSCAN1	Island	0.0045646	0.00453667	-1.65061e-06	0.986284	0.00475003	0.00446781	-0.000198822	0.0639058
cg23188950	13	112030229	NA	N_Shelf	0.963827	0.964004	-1.37401e-05	0.986289	0.963149	0.962558	-0.00100899	0.215195
cg23097474	14	52996166	NA	NA	0.97556	0.975775	7.28829e-06	0.986308	0.975529	0.975094	-0.000695651	0.119509
cg01413548	12	129519755	RIMBP2	Island	0.984861	0.984634	-5.92443e-06	0.986312	0.983974	0.984633	0.000858278	0.0145127
cg06957310	3	61211587	FHIT;FHIT	N_Shore	0.00907392	0.00907499	-4.50865e-06	0.986312	0.00963338	0.00908887	-0.000525374	0.0487229
cg15913375	15	83231267	SLC28A1;SLC28A1	NA	0.882842	0.886186	4.24297e-05	0.986323	0.873101	0.878357	0.000365348	0.885217
cg03299617	16	79523803	NA	Island	0.00383022	0.00358619	2.9151e-06	0.986344	0.00426303	0.00354255	-0.000478253	0.11616
cg19853936	3	59011033	C3orf67	S_Shore	0.0157877	0.0155953	-8.41238e-06	0.986358	0.0202885	0.0192093	-0.000293855	0.661604
cg24824472	6	74218793	C6orf150	Island	0.0220724	0.0220294	1.11662e-05	0.986358	0.0234747	0.0235957	0.000657757	0.425723
cg26985134	3	161600996	SMC4;SMC4;IFT80	Island	0.0112805	0.0115898	7.0095e-06	0.986359	0.0124798	0.0122894	-0.000326752	0.435297
cg09035552	2	43918782	ABCG5;ABCG8	NA	0.850018	0.852105	-3.00205e-05	0.98636	0.847092	0.848176	-0.00122983	0.450545
cg04237529	10	134502266	NA	NA	0.923734	0.925651	2.5594e-05	0.986372	0.914499	0.917523	0.00102277	0.521189
cg14127956	16	67237342	CDH3	Island	0.0244765	0.0245185	-1.13847e-05	0.986373	0.0249758	0.0238592	-0.00123168	0.0528223
cg15423222	10	77542294	C10orf11	Island	0.859374	0.863408	5.13351e-05	0.986375	0.837401	0.846262	0.00326888	0.310382
cg03807298	1	2135118	NA	S_Shore	0.601495	0.602144	0.00015053	0.98638	0.56556	0.571626	0.0027976	0.739055
cg24239961	1	111548759	NA	Island	0.0557451	0.0570035	1.83586e-05	0.986381	0.0582228	0.0592449	0.000192615	0.918002
cg12682367	16	11744144	TXNDC11;TXNDC11	Island	0.0126578	0.013045	4.9936e-06	0.986391	0.0134895	0.0130434	-0.000726181	0.013422
cg17574269	13	23629302	NA	N_Shelf	0.965222	0.965898	-1.38914e-05	0.986391	0.964575	0.964792	4.56113e-05	0.964107
cg12225685	8	96282802	NA	NA	0.770016	0.776497	-6.28349e-05	0.986392	0.755006	0.762195	0.00178036	0.643926
cg07632618	9	123716285	TTLL11	NA	0.980646	0.980675	7.92236e-06	0.986397	0.979662	0.980528	0.00081717	0.0751131
cg24371217	2	47651981	KCNK12	Island	0.0288264	0.0286932	9.68529e-06	0.986398	0.0289698	0.0293979	0.00154288	0.00800105
cg20658635	12	51583710	KRT8	Island	0.0112812	0.0112153	-5.36589e-06	0.986405	0.0113132	0.0112225	6.26594e-05	0.858849
cg04228742	19	1371048	DAZAP1;DAZAP1	Island	0.977393	0.977881	9.8236e-06	0.986405	0.977065	0.978123	0.000272085	0.655464
cg22686881	14	20320041	RNASE6	NA	0.276147	0.272701	-6.4549e-05	0.986407	0.282273	0.278586	0.00019703	0.958255
cg14361641	16	2449818	C16orf59	Island	0.0105656	0.010572	4.6639e-06	0.986408	0.011132	0.0101624	-0.000467293	0.10484
cg11074191	5	35084702	AGXT2	NA	0.933914	0.933025	-4.68629e-05	0.986413	0.930735	0.931456	0.00152627	0.578486
cg25215292	14	23734056	TM9SF1;TM9SF1	N_Shore	0.721474	0.731672	9.84341e-05	0.986413	0.68391	0.700364	0.00642775	0.24331
cg19769715	2	227371965	IRS1	Island	0.00841185	0.00862483	-2.98523e-06	0.986416	0.00867765	0.00862025	-0.000184164	0.312211
cg16323359	12	97434381	LOC100128191;TMPO;TMPO;TMPO	Island	0.0196945	0.0188234	1.41037e-05	0.98642	0.0228585	0.0210253	-0.000720419	0.444717
cg21580998	6	33380232	TAPBP;TAPBP;TAPBP	NA	0.88344	0.885337	2.50713e-05	0.986422	0.878023	0.88216	0.00200075	0.183905
cg12387464	12	126510401	NA	S_Shelf	0.972873	0.973085	9.11422e-06	0.986428	0.97208	0.972529	0.000366227	0.493301
cg18336281	11	47386289	SLC39A13;SLC39A13	N_Shore	0.00814577	0.00835785	3.65753e-06	0.986438	0.00865685	0.00833595	-0.00054547	0.0214711
cg07711927	19	47103245	ARHGEF1;ARHGEF1;ARHGEF1	N_Shore	0.834959	0.838117	4.1547e-05	0.986446	0.824766	0.829364	0.00101567	0.68602
cg09480515	3	150952525	COMMD2	N_Shore	0.0200311	0.020864	1.7355e-05	0.986448	0.0206826	0.0197978	-0.00156543	0.0678207
cg00241998	5	35265923	PRLR	NA	0.0152192	0.015308	1.03873e-05	0.986448	0.0160896	0.0158054	-0.000196437	0.58207
cg17851748	1	43597298	CDC20	Island	0.0133135	0.0136396	5.8462e-06	0.986462	0.0138212	0.0133221	-0.000617828	0.0670292
cg10468369	17	40089520	C17orf104	Island	0.0260339	0.0258341	-1.25549e-05	0.986469	0.0292947	0.0259442	-0.00288117	6.16793e-05
cg12949023	5	169235394	DOCK2;FAM196B	NA	0.292491	0.284777	-0.000107303	0.986472	0.33941	0.322834	-0.00634732	0.332548
cg00041368	16	23372214	COG7	S_Shore	0.0147175	0.0147832	-9.31257e-06	0.986473	0.0191286	0.0177355	-0.00119376	0.124861
cg23405198	4	178887006	LOC285501	NA	0.967311	0.967406	1.1398e-05	0.986478	0.965809	0.967335	0.00147305	0.0214276
cg19273101	16	87292572	RNF166	Island	0.966175	0.966187	1.08511e-05	0.986479	0.965627	0.96707	0.00135007	0.0399887
cg06875179	19	52910841	EHD2	N_Shore	0.984233	0.98455	-5.22289e-06	0.98648	0.983882	0.984667	0.000573427	0.056387
cg21777095	17	70268888	SLC9A3R1	NA	0.722813	0.730819	-7.7463e-05	0.986485	0.691733	0.702229	0.000991814	0.832347
cg13922494	11	27678636	BDNF;BDNF;BDNF;BDNF;BDNF;BDNF;BDNF;BDNF;BDNF;BDNF;BDNF;BDNF;BDNF;BDNF;BDNF;BDNF	Island	0.0168026	0.0169065	6.01592e-06	0.986496	0.0165151	0.0160633	-0.000317426	0.352779
cg05700142	10	773312	NA	NA	0.793797	0.796866	-3.96628e-05	0.986497	0.793833	0.796606	0.00262456	0.257987
cg00457234	7	974837	COX19	S_Shore	0.975532	0.975858	7.88278e-06	0.986504	0.974701	0.975289	0.000361854	0.441411
cg16631384	12	74010124	CAPS2	Island	0.00921361	0.00927112	4.13673e-06	0.986508	0.00968127	0.00927988	-0.000329597	0.18563
cg23259381	16	30793631	NA	Island	0.0138395	0.0138474	5.70494e-06	0.986522	0.0139662	0.0134251	-8.35177e-05	0.810087
cg22604693	11	112690289	TTC12	N_Shore	0.00640677	0.00627952	-6.43177e-06	0.986522	0.00692842	0.00649675	-0.000182828	0.735882
cg25155064	6	39411986	KIF6	NA	0.0956249	0.0936054	-4.54185e-05	0.986523	0.102287	0.093867	-0.00447203	0.0932031
cg18315896	6	153525699	NA	NA	0.955089	0.95496	1.90688e-05	0.986529	0.953202	0.952308	-0.000974781	0.389909
cg17809494	9	139060888	NPDC1	Island	0.022068	0.0220017	-7.54009e-06	0.98653	0.0217502	0.0213939	-0.000156435	0.732962
cg04581516	8	671354	ERICH1	Island	0.0100795	0.0104319	4.60577e-06	0.986532	0.0103472	0.0102425	-0.000180266	0.518211
cg04346539	20	37024321	DHX35	Island	0.00632585	0.00648184	2.70718e-06	0.986535	0.0066917	0.00651596	-0.000289523	0.081104
cg14540650	17	73035534	NA	N_Shore	0.934799	0.936515	-3.83983e-05	0.986537	0.9317	0.931282	-0.0024147	0.340987
cg13390385	4	118226198	TRAM1L1	Island	0.0384404	0.0384961	-2.52852e-05	0.986538	0.0372392	0.0372073	-8.85234e-05	0.950963
cg12719510	1	203916430	SLC45A3	Island	0.00735278	0.00736113	2.90486e-06	0.98654	0.00736751	0.00724872	-3.35097e-05	0.842932
cg22696358	10	13610527	NA	Island	0.0312286	0.0312186	1.24298e-05	0.986551	0.0325195	0.0315266	-0.000322876	0.663627
cg01939535	5	137639395	GFRA3	S_Shore	0.14411	0.140933	-5.28032e-05	0.986561	0.141312	0.136472	-0.000401186	0.893316
cg13200838	19	41061460	APLP1;APLP1	S_Shelf	0.90703	0.905698	3.98567e-05	0.986569	0.903491	0.906676	0.00349037	0.186796
cg21856695	7	219586	NA	S_Shelf	0.916187	0.915655	-3.70941e-05	0.986569	0.912826	0.913716	0.000113007	0.96216
cg09237846	10	1275535	ADARB2	S_Shore	0.984437	0.984578	5.61e-06	0.986577	0.983965	0.984342	0.000285088	0.375764
cg04337188	2	74465730	LOC100189589	NA	0.907406	0.908594	2.61897e-05	0.986577	0.91042	0.909611	-0.00188943	0.111336
cg05957285	3	31469219	NA	NA	0.974155	0.973578	1.46366e-05	0.98658	0.972805	0.973386	0.000595592	0.479814
cg11665583	9	2707325	KCNV2	N_Shore	0.983088	0.98312	-6.45726e-06	0.986586	0.982619	0.983003	0.000217888	0.579804
cg06609182	2	54411386	C2orf73	Island	0.019545	0.0195139	6.91479e-06	0.986594	0.0209894	0.0199928	-0.00106586	0.0158765
cg13365972	8	670776	ERICH1	N_Shore	0.0206435	0.0211977	7.1333e-06	0.986596	0.0210469	0.0214437	5.74587e-06	0.989102
cg16504397	7	1576354	KIAA1908;KIAA1908;PSMG3;KIAA1908;PSMG3	Island	0.0144777	0.0150078	-9.97491e-06	0.986596	0.0148698	0.0146001	-0.000596032	0.339376
cg22969689	16	19474060	C16orf62	Island	0.0119629	0.0120721	-3.73015e-06	0.986596	0.0121406	0.0121241	-8.31644e-05	0.714074
cg06539494	12	98902041	ANKS1B	N_Shore	0.0239575	0.0240514	-1.19837e-05	0.986613	0.0234614	0.0235725	9.46905e-05	0.901488
cg25305530	5	87696832	NA	NA	0.755322	0.758968	7.23502e-05	0.986614	0.74425	0.752635	0.00576265	0.21264
cg24209194	2	150990087	NA	NA	0.397746	0.397113	7.39797e-05	0.986614	0.422548	0.417646	-0.00183832	0.676951
cg11309039	1	241724427	SDCCAG8;AKT3	NA	0.84042	0.839687	4.41777e-05	0.986616	0.844295	0.844473	0.00161939	0.545692
cg02922817	13	35817819	SPG20;SPG20;SPG20;SPG20	Island	0.00867178	0.00884477	5.0909e-06	0.98662	0.00958408	0.0088442	-0.000828398	0.00789461
cg16600927	8	145221727	CYC1	Island	0.0396588	0.0390509	-1.48966e-05	0.986631	0.0404613	0.0389713	-0.00131362	0.134693
cg01142576	22	17546808	SLC25A1	Island	0.0163656	0.0164596	-6.22458e-06	0.986638	0.0161572	0.0166562	0.000539573	0.159153
cg03897156	2	200840055	NA	NA	0.855843	0.862927	-6.9049e-05	0.986647	0.825316	0.832413	-0.000239943	0.955245
cg11122453	5	1142571	SLC12A7	S_Shore	0.918109	0.919404	-1.89158e-05	0.98665	0.917296	0.918626	0.000616182	0.584676
cg06084952	1	13782109	PDPN;PDPN	N_Shore	0.457307	0.45613	9.06871e-05	0.98665	0.489852	0.479886	-0.00523862	0.359546
cg24128028	13	112468167	ATP11A;ATP11A	Island	0.909805	0.912392	4.28235e-05	0.986651	0.904715	0.907959	0.00089361	0.751541
cg14042635	12	120750336	SETD1B	Island	0.985472	0.985539	4.80244e-06	0.986652	0.985225	0.985373	8.86364e-05	0.743843
cg19640166	1	149310096	GABPB2	Island	0.0206759	0.0205061	-7.87999e-06	0.986652	0.0215354	0.0200701	-0.000584524	0.2228
cg24054700	6	101012308	SIM1	Island	0.0577358	0.0574977	-1.96633e-05	0.986662	0.0655169	0.0616529	-0.00268792	0.0300194
cg09005159	17	77598256	NA	N_Shelf	0.904013	0.904679	2.2629e-05	0.986672	0.902516	0.905074	0.00300833	0.0328412
cg23594584	17	44151297	NA	Island	0.0515939	0.0515671	-1.62413e-05	0.98668	0.0637073	0.0623294	-0.000158092	0.894613
cg25902460	19	17938834	KCNN1	Island	0.0101746	0.0105397	5.10462e-06	0.986683	0.011026	0.0103984	-0.000669541	0.051151
cg27087553	1	32459323	EIF3I;C1orf91	N_Shore	0.859186	0.863345	-3.95046e-05	0.986684	0.843219	0.849975	0.0031214	0.226647
cg07685947	2	239664875	HDAC4	NA	0.842031	0.843151	2.44106e-05	0.986696	0.844311	0.845193	-0.000160175	0.920379
cg18008467	19	50373327	BLOC1S3;TRAPPC6A	Island	0.0140396	0.0143994	-4.87155e-06	0.986699	0.0142861	0.014402	0.000105838	0.704741
cg08500172	12	128031487	GLT1D1	NA	0.974786	0.975138	9.14639e-06	0.9867	0.973692	0.974406	0.00064489	0.260384
cg02613803	4	186583150	UFSP2;UFSP2	N_Shore	0.924643	0.92615	-2.39195e-05	0.986704	0.918665	0.917478	-0.0033092	0.0402148
cg19777277	22	27931862	EMID1	Island	0.0593393	0.058637	-2.37681e-05	0.986709	0.0611721	0.058586	-0.00186942	0.196402
cg17755535	10	131465886	NA	N_Shore	0.974076	0.974276	-8.40583e-06	0.986709	0.974202	0.974266	-0.000128599	0.801411
cg01447579	14	23838474	DHRS1;C14orf21;DHRS1;DHRS1	Island	0.0113397	0.0113915	-4.99725e-06	0.986712	0.0110099	0.0108163	-7.58936e-06	0.977401
cg25004868	13	74954031	TBC1D4;TBC1D4	Island	0.00861348	0.00851762	-8.56656e-06	0.986715	0.00955568	0.00840368	-0.00101959	0.0514092
cg15999590	19	61596844	ZNF582	Island	0.00489311	0.00487342	2.23246e-06	0.986716	0.00545118	0.00523647	-0.000135006	0.393901
cg21981500	16	1172364	CACNA1H;CACNA1H	N_Shelf	0.646053	0.653337	-6.32724e-05	0.986722	0.621877	0.630066	0.00127805	0.749364
cg01494348	14	27384762	NA	NA	0.950252	0.951185	-2.10176e-05	0.986725	0.950544	0.951587	-0.00045747	0.726519
cg23083665	10	60793096	FAM13C;FAM13C;FAM13C;FAM13C	S_Shore	0.115878	0.116642	3.56974e-05	0.986731	0.110694	0.114923	0.00314605	0.110586
cg04922566	17	3663028	C17orf85;C17orf85	NA	0.95317	0.955177	3.29208e-05	0.986735	0.948325	0.947499	-0.00272956	0.177196
cg16562275	12	50913085	KRT7	Island	0.075362	0.0751551	-2.28714e-05	0.986741	0.084488	0.081383	-0.00251566	0.071289
cg11176159	20	45848951	SULF2;SULF2;SULF2	S_Shore	0.0370377	0.0374459	1.21419e-05	0.986741	0.0385792	0.038613	-0.000820667	0.262086
cg05927274	5	68521178	CENPH;CENPH	Island	0.006569	0.00676698	2.79509e-06	0.986746	0.00687287	0.00672171	-0.000189766	0.25509
cg01889461	6	161268893	NA	N_Shelf	0.840397	0.84541	5.39602e-05	0.986752	0.811429	0.823968	0.00665768	0.0647173
cg23678722	17	16413165	ZNF287;ZNF287	Island	0.00961653	0.00971444	-2.92346e-06	0.986759	0.00993725	0.00972389	-0.000176436	0.316644
cg05277122	22	25291427	TPST2;TPST2	NA	0.804971	0.811782	-6.58298e-05	0.986759	0.784182	0.788876	-0.0034754	0.376261
cg20719038	5	41960986	FBXO4;FBXO4	N_Shore	0.00907258	0.0091984	3.72861e-06	0.986766	0.00982004	0.00961069	-0.000198697	0.429896
cg01426743	11	64906934	SLC25A45;SLC25A45	N_Shelf	0.0352139	0.0352844	1.58016e-05	0.986767	0.0364103	0.0341972	-0.00164749	0.0632793
cg12911763	9	139385716	EXD3	Island	0.95286	0.952911	-4.45195e-05	0.986767	0.952242	0.952533	-0.000157841	0.95108
cg04385875	11	69914429	NA	NA	0.976259	0.97597	1.05013e-05	0.986768	0.975517	0.975812	0.000440473	0.506317
cg22839587	22	38108550	SYNGR1	S_Shore	0.953527	0.954508	1.59475e-05	0.986768	0.955678	0.956461	0.00112898	0.171054
cg08600690	5	114137604	NA	NA	0.787904	0.791219	4.80658e-05	0.986769	0.783349	0.788599	0.00244031	0.413456
cg04590843	6	32157332	TNXB	S_Shelf	0.94344	0.944417	1.55788e-05	0.986779	0.940119	0.9411	8.61585e-05	0.927984
cg24497877	7	147686258	CNTNAP2	NA	0.909783	0.911952	2.06188e-05	0.986785	0.909285	0.911633	0.000594991	0.627498
cg24025508	12	111713702	RPH3A;RPH3A	NA	0.0382855	0.0375474	-1.40203e-05	0.986786	0.0452348	0.0426402	-0.00113164	0.208562
cg02181847	21	43547286	NA	S_Shore	0.945638	0.947852	3.56744e-05	0.986788	0.941995	0.944153	0.000180963	0.941274
cg18312010	13	43440862	NA	Island	0.972417	0.972668	-8.08634e-06	0.986791	0.97226	0.972397	-0.000138588	0.778865
cg05190752	7	139638791	NA	Island	0.985119	0.985064	6.41141e-06	0.986792	0.984236	0.98486	0.000671527	0.0903247
cg01270033	3	183883063	NA	Island	0.0151907	0.0152862	-5.29713e-06	0.986793	0.0161703	0.0162169	8.02023e-05	0.822756
cg08431704	20	61388812	ARFGAP1;ARFGAP1	N_Shore	0.915871	0.917258	1.92673e-05	0.986798	0.91281	0.913535	0.000842891	0.459757
cg11930955	2	239664699	HDAC4	NA	0.98408	0.983962	-4.92988e-06	0.986803	0.983379	0.983896	0.000556324	0.0600435
cg00491603	11	18052696	NA	NA	0.961334	0.961542	-1.16009e-05	0.986803	0.961588	0.961583	0.000142861	0.83508
cg00700638	14	100446378	NA	NA	0.913454	0.91622	-2.57718e-05	0.986807	0.90021	0.906488	0.00334973	0.0550505
cg01821029	10	45443159	ANUBL1;ANUBL1	NA	0.977491	0.97695	-1.57512e-05	0.98681	0.975776	0.976392	0.00105503	0.375074
cg12740518	5	146237136	PPP2R2B;PPP2R2B;PPP2R2B;PPP2R2B;PPP2R2B;PPP2R2B;PPP2R2B	N_Shore	0.0218517	0.0217052	-9.3186e-06	0.986811	0.0226382	0.0210959	-0.000897795	0.0878273
cg27288614	11	48014437	PTPRJ;PTPRJ	NA	0.963553	0.964144	1.24362e-05	0.986812	0.962589	0.962222	-0.00116613	0.0939
cg14586546	17	58837145	TANC2	NA	0.764891	0.772403	-6.07415e-05	0.986814	0.733368	0.743566	0.00246388	0.517222
cg00288598	21	36177254	NA	N_Shelf	0.144904	0.14278	0.00010355	0.986818	0.137669	0.141752	0.00528087	0.358119
cg14347878	10	88139304	NA	Island	0.0213825	0.0209594	1.26674e-05	0.986819	0.0330792	0.0335403	0.00156295	0.217069
cg24719489	17	45708632	TMEM92;TMEM92	S_Shelf	0.921576	0.924338	2.84926e-05	0.986819	0.90847	0.91109	-0.00134493	0.47544
cg06830098	2	233072646	NA	N_Shelf	0.943052	0.943242	-1.34756e-05	0.98682	0.942838	0.942874	0.000532378	0.493391
cg20668887	10	131257531	MGMT	NA	0.943442	0.945901	2.1145e-05	0.986824	0.945664	0.946844	-0.000992178	0.439074
cg14374097	5	126142197	LMNB1	S_Shore	0.0131501	0.0132969	-6.61961e-06	0.986825	0.0139512	0.0131175	-0.000645141	0.122404
cg15377174	4	101233802	NA	NA	0.0296867	0.0299304	-1.68719e-05	0.986825	0.0326843	0.029135	-0.00357859	0.000498488
cg17508274	1	24067160	FUCA1	Island	0.00703584	0.00711911	-2.52561e-06	0.986828	0.00723585	0.00727871	3.39307e-05	0.84025
cg01406341	7	45928468	IGFBP3;IGFBP3	S_Shore	0.205235	0.208685	3.70624e-05	0.986833	0.208364	0.210203	0.00316254	0.151817
cg04522498	16	30687753	RNF40	NA	0.882504	0.883203	1.90008e-05	0.986835	0.883201	0.883042	-0.00198944	0.0784483
cg16666745	2	21365404	NA	NA	0.908085	0.909227	-2.35285e-05	0.986837	0.904418	0.904968	-0.000785994	0.625045
cg07807165	7	6610877	C7orf26	N_Shelf	0.951394	0.951922	-1.32673e-05	0.986837	0.94964	0.950831	0.000801255	0.362681
cg01163330	12	94235641	NA	NA	0.964797	0.964611	-1.38832e-05	0.986838	0.963524	0.964258	0.000675456	0.429536
cg19546012	3	123996623	DIRC2;HSPBAP1;DIRC2	Island	0.010836	0.0108669	-4.60323e-06	0.986838	0.0113256	0.0107109	-0.000570917	0.0727593
cg14114033	3	100710846	NA	NA	0.891202	0.892271	3.3471e-05	0.986839	0.886697	0.88974	0.00313272	0.109434
cg18081338	11	114966777	NA	NA	0.938991	0.940344	5.89792e-05	0.986841	0.941341	0.939341	-0.00288704	0.275377
cg22627091	14	89791237	PSMC1	N_Shore	0.979724	0.979962	-6.98933e-06	0.986842	0.979138	0.979789	0.000635982	0.121961
cg25670974	1	86393113	COL24A1	N_Shore	0.789075	0.792787	-4.9698e-05	0.986849	0.784323	0.787817	0.00130815	0.680928
cg23884076	3	3815514	LRRN1	Island	0.00690803	0.00682329	3.0685e-06	0.986851	0.00795623	0.00738397	-0.000516082	0.0197537
cg07095252	7	156573294	NA	NA	0.962698	0.962708	1.64198e-05	0.986853	0.959228	0.960153	0.00145081	0.193128
cg00747859	8	144869955	MAPK15	N_Shore	0.943753	0.943915	3.90625e-05	0.986855	0.941372	0.944154	0.00322114	0.209596
cg16515477	14	90650783	C14orf159;C14orf159;C14orf159;C14orf159;C14orf159;C14orf159	NA	0.0996086	0.0993713	-3.36577e-05	0.986863	0.103892	0.0988622	-0.00384397	0.0538554
cg00913522	2	239777234	HDAC4	Island	0.964853	0.965233	-1.01042e-05	0.986869	0.964807	0.966181	0.0012206	0.0576962
cg21346589	3	31469366	NA	NA	0.9833	0.983518	-5.82713e-06	0.98687	0.982977	0.982914	-0.000235851	0.542431
cg14205791	11	69940864	CTTN;CTTN	NA	0.856344	0.85762	5.38625e-05	0.986871	0.853491	0.854014	0.00418621	0.190885
cg22675162	17	37696106	STAT5A	S_Shore	0.429666	0.431814	-4.15895e-05	0.986875	0.420175	0.420503	-0.00233206	0.354529
cg18935453	4	174679817	NA	N_Shore	0.0414104	0.0414037	1.46665e-05	0.986884	0.0408772	0.0406115	-0.000537806	0.524183
cg02245832	19	58750579	ZNF331;ZNF331;ZNF331;ZNF331	S_Shore	0.93207	0.933759	-3.10582e-05	0.986887	0.918913	0.922468	0.00225594	0.302098
cg24681654	3	40541677	ZNF621;ZNF621;ZNF621	Island	0.0128649	0.0129396	-5.96052e-06	0.986893	0.0140555	0.0131185	-0.00070793	0.0548761
cg00083042	2	98365560	CNGA3;CNGA3	NA	0.97328	0.972927	-1.23793e-05	0.986898	0.971634	0.972496	0.000995237	0.19166
cg05296619	12	117058899	PEBP1	Island	0.00699714	0.00711388	2.83144e-06	0.986902	0.0073343	0.00700533	-0.000428953	0.0151744
cg09888297	1	170380670	DNM3;DNM3;MIR199A2	NA	0.973493	0.974134	-8.96803e-06	0.986903	0.973363	0.972986	-0.00081495	0.250104
cg21277995	11	60436741	TMEM109	N_Shore	0.835456	0.839062	-3.81438e-05	0.986907	0.824821	0.831519	0.00314009	0.182379
cg16921643	16	82643513	NA	Island	0.975418	0.975346	-7.79848e-06	0.986907	0.974885	0.975487	0.000563343	0.241235
cg21659714	17	60985926	AXIN2	N_Shore	0.0731844	0.0737043	-2.00557e-05	0.986913	0.0724442	0.0724972	-0.000817449	0.482441
cg17382302	12	97245922	NA	NA	0.00332132	0.0033159	-1.56295e-06	0.986914	0.00408385	0.00387688	-0.000123261	0.363345
cg27385773	10	134327504	INPP5A	Island	0.879569	0.884228	-4.51602e-05	0.986916	0.871799	0.884852	0.00824875	0.00429888
cg21279207	4	1532685	NA	NA	0.9627	0.962737	1.25784e-05	0.986923	0.961586	0.962628	0.00169629	0.0275295
cg09901556	18	74930323	ATP9B	Island	0.0086467	0.00898466	-2.41193e-05	0.986927	0.00921647	0.00940942	0.000136296	0.930063
cg22024783	7	4807961	RADIL	NA	0.965751	0.966287	1.12094e-05	0.986927	0.96394	0.965889	0.00156118	0.0213039
cg21628619	16	69365790	VAC14	NA	0.981237	0.981374	5.79174e-06	0.98693	0.980951	0.981381	0.000233984	0.520861
cg09791673	1	42973488	CLDN19;CLDN19	N_Shelf	0.962126	0.9624	-1.11926e-05	0.986933	0.962315	0.96163	-0.000692133	0.298455
cg21146170	19	6690886	TRIP10	Island	0.0251407	0.0247134	1.36622e-05	0.986933	0.0270868	0.0249732	-0.00118788	0.190326
cg12967560	16	78789288	NA	NA	0.545281	0.551775	0.000338305	0.986933	0.50938	0.535068	0.0175632	0.378453
cg20660171	10	46409995	NA	N_Shelf	0.928054	0.927316	2.40606e-05	0.986938	0.926519	0.927849	0.00269818	0.0765067
cg12366895	12	107764662	SSH1;SSH1	NA	0.287827	0.280486	-0.000105301	0.986942	0.308814	0.290296	-0.00887511	0.14416
cg17843208	14	61098544	NA	NA	0.0231482	0.0232397	-1.72431e-05	0.986947	0.019	0.0176199	-0.00142078	0.00509379
cg12983550	6	31961614	EHMT2;EHMT2	N_Shelf	0.981439	0.981536	6.40282e-06	0.98695	0.980606	0.981071	0.000392256	0.345163
cg15971100	19	19110331	TMEM161A	Island	0.0048081	0.00480882	-2.20275e-06	0.986953	0.0050443	0.00488201	-0.000106205	0.44805
cg22005990	3	3352234	NA	NA	0.973193	0.973607	-8.22804e-06	0.986956	0.972213	0.972541	0.000106337	0.838301
cg04055981	5	1057495	NA	Island	0.144033	0.144898	7.73799e-05	0.986957	0.137156	0.14165	0.00301394	0.506629
cg03491109	16	86233910	JPH3	N_Shore	0.975987	0.976104	-7.72388e-06	0.986965	0.975044	0.97611	0.000993106	0.026214
cg15192143	11	75095071	NA	NA	0.0286316	0.0287687	1.63295e-05	0.986969	0.0304854	0.0286865	-0.00172677	0.0876113
cg18979762	11	18768288	PTPN5;PTPN5;PTPN5	N_Shore	0.911949	0.913061	2.08054e-05	0.986969	0.916254	0.917388	-0.000513061	0.696874
cg26071551	1	148249456	OTUD7B	Island	0.00909608	0.00932788	3.6005e-06	0.986971	0.00952728	0.00912516	-0.00049465	0.0349483
cg14006798	11	61965932	AHNAK	N_Shelf	0.942757	0.941902	-2.46717e-05	0.986972	0.941315	0.942074	0.00129427	0.414985
cg03074925	13	49599257	NA	Island	0.371134	0.371127	-0.00019279	0.986979	0.398251	0.391458	-0.00621002	0.581643
cg26837630	7	27212067	NA	S_Shore	0.0606719	0.0602183	1.96286e-05	0.986979	0.0712212	0.0694845	-0.00046201	0.751122
cg09932747	20	44612633	C20orf123	NA	0.135892	0.13187	-6.18058e-05	0.986981	0.155764	0.14986	-0.00039829	0.919619
cg11668638	21	39114926	ETS2	N_Shore	0.011394	0.0111754	-1.98468e-05	0.986981	0.00856656	0.00798947	-0.00039469	0.223875
cg04525491	5	112278975	REEP5	NA	0.917273	0.914987	4.39261e-05	0.986983	0.914404	0.915519	0.00262123	0.321695
cg23030676	16	70128433	CHST4;CHST4	NA	0.940787	0.942215	-1.51047e-05	0.986993	0.939891	0.941411	0.00065495	0.474
cg09521871	6	32234469	PPT2;PPT2	S_Shelf	0.982015	0.982068	5.78857e-06	0.986999	0.981323	0.98145	1.13007e-05	0.975682
cg21515785	11	61204514	DAGLA;DAGLA	Island	0.00998876	0.0101239	-3.59681e-06	0.987	0.0102099	0.0100663	-0.00011312	0.639655
cg05555928	12	112343214	SDSL	NA	0.955016	0.955792	-1.24025e-05	0.987004	0.951085	0.952417	0.000414949	0.631037
cg16330786	1	113091538	NA	S_Shelf	0.927412	0.92717	-2.36946e-05	0.987015	0.922359	0.923131	0.00118016	0.42878
cg01383753	1	226712327	HIST3H2A;HIST3H2BB	Island	0.00843018	0.00847663	-5.37917e-06	0.987017	0.009716	0.00891299	-0.000520721	0.161182
cg23675587	9	128895467	RALGPS1;ANGPTL2	NA	0.978156	0.97839	2.66177e-05	0.987018	0.978299	0.978407	-9.85397e-05	0.946638
cg09787123	1	52642762	ORC1L;PRPF38A	Island	0.011976	0.0125083	6.13558e-06	0.987021	0.012735	0.0125656	-0.000434431	0.25976
cg09467487	3	64060119	PRICKLE2	NA	0.978148	0.978332	6.79845e-06	0.987028	0.978606	0.978211	-0.000585569	0.134019
cg17099815	6	118030147	GOPC;GOPC;GOPC;GOPC	Island	0.00950259	0.00932562	-6.01931e-06	0.987045	0.0102065	0.0094254	-0.000697887	0.186557
cg05619425	15	76378938	WDR61	NA	0.0147886	0.0149011	-8.30701e-06	0.987046	0.0153327	0.0143338	-0.000843866	0.0328813
cg22699052	20	24921309	C20orf3	Island	0.00933216	0.00963174	-3.57305e-06	0.987049	0.00970759	0.00957454	-0.000236889	0.248062
cg17916520	13	59869267	TDRD3;TDRD3;TDRD3	Island	0.0148201	0.0150908	4.53878e-06	0.987049	0.0150109	0.0152319	0.000203145	0.444341
cg23501406	10	111971677	MXI1;MXI1	N_Shelf	0.00887136	0.00911323	4.33181e-06	0.987051	0.00927863	0.00879103	-0.000692494	0.0102809
cg25960072	1	40540613	COL9A2	N_Shore	0.978634	0.978658	8.22918e-06	0.987057	0.978183	0.978683	0.000537113	0.304399
cg25208582	8	37918296	GOT1L1	NA	0.956845	0.957136	-1.75868e-05	0.987059	0.954692	0.955845	0.000826976	0.479929
cg09093342	7	138252247	KIAA1549;KIAA1549	NA	0.870968	0.870662	1.95656e-05	0.987063	0.868474	0.869298	0.00181154	0.132567
cg17001898	12	123865753	SCARB1;SCARB1	Island	0.688509	0.686414	-8.79632e-05	0.987076	0.713218	0.697553	-0.011754	0.0239388
cg10208284	12	5023315	KCNA5	Island	0.0274978	0.0273042	7.22732e-06	0.987076	0.0281941	0.0278745	-0.0001801	0.678782
cg08765490	12	131078653	EP400	N_Shore	0.962292	0.961886	-1.83376e-05	0.987081	0.961596	0.962236	0.0011054	0.292049
cg06552810	1	216525306	RRP15	Island	0.0287964	0.0288322	9.94846e-06	0.987086	0.0363104	0.0348386	-0.000688054	0.422426
cg11329827	1	224317054	H3F3A;LOC440926;H3F3A	Island	0.0141484	0.0141597	-5.25309e-06	0.98709	0.0139666	0.0135811	-0.000434656	0.171309
cg26909564	12	107049489	WSCD2	S_Shore	0.672717	0.674327	5.01895e-05	0.987093	0.65085	0.655236	0.00141802	0.672655
cg22686653	7	780483	HEATR2	Island	0.852636	0.85246	4.53047e-05	0.987096	0.858559	0.858226	0.000462326	0.863412
cg18012114	4	955630	DGKQ	N_Shore	0.692075	0.698402	-7.33296e-05	0.987099	0.663935	0.671393	-0.000553066	0.903714
cg09997119	16	86442802	SLC7A5	NA	0.711366	0.714987	-7.12189e-05	0.987099	0.687851	0.693864	0.00285839	0.528313
cg16662451	18	33400391	BRUNOL4;BRUNOL4;BRUNOL4;BRUNOL4	Island	0.0101428	0.0098996	4.8108e-06	0.987102	0.0122938	0.0110712	-0.000855065	0.0316732
cg05885936	2	6828039	NA	NA	0.23798	0.232006	-9.99309e-05	0.987102	0.272366	0.259353	-0.00430269	0.481997
cg03473127	8	145714148	RECQL4;LRRC14	Island	0.0118278	0.0117844	3.49879e-06	0.987106	0.0122565	0.0120996	-0.000143556	0.516777
cg21356293	19	55670431	C19orf63;C19orf63;FAM71E1	N_Shore	0.978389	0.978578	-7.22462e-06	0.987107	0.977909	0.97838	0.000314391	0.476063
cg01524923	5	2943321	NA	NA	0.977448	0.977202	1.12028e-05	0.987108	0.976417	0.976686	0.000385612	0.564405
cg27062904	14	20640096	ZNF219;C14orf176	N_Shore	0.774521	0.77946	7.11788e-05	0.987109	0.755028	0.760322	-0.00156898	0.722818
cg08459627	4	4907411	NA	N_Shore	0.0206759	0.0209809	-4.61527e-06	0.987114	0.0217193	0.0216415	-3.22601e-05	0.906931
cg02909042	2	175741445	ATF2;MIR933	Island	0.0128319	0.0129579	7.34777e-06	0.987115	0.0138522	0.0133235	-0.000302679	0.294357
cg23194364	6	30433736	NA	NA	0.0275286	0.0284802	-1.21638e-05	0.987118	0.0292644	0.0296335	3.99198e-05	0.957245
cg12979743	12	111858120	NA	N_Shelf	0.858424	0.861792	3.66909e-05	0.987121	0.85752	0.857536	-0.0023589	0.299573
cg08597799	4	87734223	PTPN13;PTPN13;PTPN13;PTPN13	Island	0.00874142	0.00871727	3.41276e-06	0.987129	0.00864716	0.00844885	-0.00018893	0.374885
cg17194154	16	86818932	NA	N_Shore	0.83408	0.83454	-3.19223e-05	0.987132	0.826382	0.828667	0.00232446	0.255515
cg25496181	20	33222811	PROCR	N_Shelf	0.960874	0.960952	1.50792e-05	0.987133	0.960277	0.961505	0.00112323	0.223219
cg27567953	9	129723808	PIP5KL1;PIP5KL1	Island	0.0146036	0.0145827	6.87239e-06	0.987137	0.0165459	0.0157343	-0.000425338	0.364508
cg25627714	19	7493311	MCOLN1	Island	0.0102625	0.0104374	-3.35791e-06	0.987146	0.010157	0.0101262	-3.9563e-05	0.846459
cg15667931	10	105982218	C10orf79	Island	0.00939972	0.00952915	-3.72646e-06	0.987147	0.00965085	0.00894881	-0.000660233	0.00261328
cg14131612	13	33114588	NA	NA	0.806299	0.808755	-4.93e-05	0.987151	0.79777	0.797859	-0.00260336	0.424967
cg16878809	2	38044881	FAM82A1;FAM82A1;FAM82A1;FAM82A1	NA	0.89858	0.8915	-7.09102e-05	0.987154	0.894707	0.892346	0.00328405	0.426792
cg11049658	19	51148271	NOVA2	Island	0.0295298	0.0293262	1.02135e-05	0.987161	0.02952	0.0294089	0.000627067	0.319257
cg03253629	3	50341025	TUSC2	S_Shore	0.037146	0.0374924	-1.07006e-05	0.987164	0.0371871	0.037053	3.41097e-05	0.957639
cg04135385	11	58103107	LPXN;ZFP91-CNTF;ZFP91	Island	0.0108185	0.0109996	-4.18626e-06	0.987165	0.011241	0.0108353	-0.000358908	0.18029
cg15817130	17	6597039	NA	NA	0.252734	0.241565	-0.0001291	0.98717	0.305249	0.285134	-0.00585171	0.473923
cg25820433	9	88954065	C9orf170	S_Shore	0.953947	0.95305	-1.67861e-05	0.987172	0.954372	0.952485	-0.001347	0.19646
cg20720326	15	90738364	ST8SIA2	Island	0.0253236	0.0257141	-7.875e-06	0.987177	0.0263038	0.0266418	1.65334e-05	0.974134
cg24561641	11	799449	RPLP2	Island	0.00951366	0.00958891	2.14639e-06	0.987177	0.00987685	0.00946485	-0.00037747	0.00872619
cg00882322	9	114858193	ZFP37	N_Shore	0.797742	0.800219	-3.78009e-05	0.987179	0.788958	0.789775	-0.00159172	0.515957
cg19290738	17	43333993	SP2	NA	0.923195	0.923525	1.61621e-05	0.987184	0.92106	0.922664	0.0018668	0.062284
cg13902308	1	94840617	NA	NA	0.2432	0.235896	-9.56861e-05	0.987186	0.274236	0.262882	-0.00275037	0.648725
cg03963113	12	4888774	KCNA1	N_Shore	0.0395916	0.0398784	1.85523e-05	0.987186	0.0380597	0.0388957	0.000793954	0.487595
cg26689848	3	71709344	FOXP1;FOXP1	N_Shelf	0.203206	0.197469	8.34299e-05	0.987192	0.227061	0.216795	-0.00244165	0.638362
cg01323224	5	124339782	NA	NA	0.978204	0.977956	6.84642e-06	0.987198	0.977607	0.978277	0.000797695	0.0637874
cg17892259	12	53229369	PDE1B	NA	0.0308932	0.0319361	-1.58234e-05	0.987198	0.033515	0.0323763	-0.00157213	0.108357
cg05035406	16	1487487	TELO2	N_Shelf	0.984732	0.984638	4.35402e-06	0.987201	0.98468	0.984922	0.000277846	0.271738
cg03345232	2	176676990	NA	N_Shore	0.0713776	0.0722571	-2.75364e-05	0.987203	0.08161	0.076958	-0.00509987	0.00255401
cg18188079	20	47612335	PTGIS	NA	0.777234	0.781596	-4.82155e-05	0.987208	0.754359	0.761946	0.0034982	0.277229
cg16236779	16	87164413	ZC3H18;ZC3H18	Island	0.0459877	0.0441286	-1.70787e-05	0.987208	0.047451	0.0460759	-0.000993297	0.388334
cg07871357	6	149679574	MAP3K7IP2	N_Shore	0.00423302	0.00424944	-2.17535e-06	0.987213	0.00496021	0.00446166	-0.000359055	0.0282687
cg00630164	1	10455273	DFFA;DFFA	Island	0.0100189	0.00995964	-3.55842e-06	0.987215	0.0103775	0.0100024	-0.000207439	0.401216
cg05393025	12	106237546	BTBD11	Island	0.0136119	0.0134225	-7.64615e-06	0.987218	0.0133824	0.0122904	-0.00048789	0.225078
cg14511417	21	21294910	NCAM2	S_Shelf	0.934219	0.93577	2.62761e-05	0.987222	0.933922	0.936219	0.000949883	0.441893
cg20161179	6	30956786	NA	N_Shelf	0.8879	0.890158	2.37058e-05	0.987226	0.883501	0.886698	0.001236	0.428599
cg18105335	2	121322287	GLI2	NA	0.862676	0.866269	4.14255e-05	0.987231	0.847112	0.84984	-0.000994927	0.716464
cg24947163	1	155099787	NTRK1;NTRK1;NTRK1	S_Shelf	0.476045	0.4751	4.49066e-05	0.987244	0.475049	0.471734	-0.00341205	0.260837
cg25925331	5	1090853	NKD2	N_Shore	0.770849	0.773374	4.30584e-05	0.987246	0.761159	0.766954	0.00300959	0.25075
cg05647733	6	33764814	ITPR3	S_Shore	0.944287	0.94519	1.59481e-05	0.987256	0.942008	0.94342	0.00140817	0.15198
cg10735582	1	151873767	C1orf77;S100A13	S_Shore	0.00534153	0.00534628	-3.05306e-06	0.987257	0.0063947	0.00590043	-0.000417219	0.0486779
cg02441765	16	21130364	ZP2	NA	0.964565	0.964953	1.56003e-05	0.987262	0.964961	0.964788	-0.000637724	0.53877
cg26814432	6	53334245	NA	S_Shore	0.827759	0.835598	-6.2479e-05	0.987265	NA	NA	NA	NA
cg03743584	1	228904139	NA	NA	0.983285	0.983125	2.52659e-05	0.987266	0.982707	0.982675	0.000104516	0.946152
cg20372886	2	3296867	TSSC1	Island	0.930543	0.932072	-2.12073e-05	0.987275	0.927222	0.931059	0.00234324	0.0769259
cg25146268	10	69373640	HERC4;HERC4	NA	0.00585667	0.00602431	4.00264e-06	0.987288	0.00704621	0.00653305	-0.000612364	0.0863515
cg18044044	6	38168290	ZFAND3	NA	0.966506	0.966813	-1.10771e-05	0.98729	0.965351	0.964929	-0.000575173	0.430614
cg03237868	6	166635296	NA	S_Shelf	0.954183	0.953129	-1.74848e-05	0.987308	0.95197	0.950822	0.000290773	0.805281
cg21882157	16	4320754	GLIS2	S_Shelf	0.835079	0.838094	-3.59491e-05	0.987313	0.811274	0.816181	0.00166959	0.489447
cg00499047	17	24248927	FLOT2;DHRS13	Island	0.00811441	0.00833817	-3.05854e-06	0.98732	0.00862511	0.00864991	-8.13133e-06	0.966745
cg10425885	5	139517374	NA	NA	0.00696381	0.0067876	4.87318e-06	0.987326	0.00689099	0.00670491	6.80251e-05	0.884749
cg05000748	1	84536866	SAMD13	Island	0.0060588	0.00622578	2.32751e-06	0.987327	0.00633898	0.00617867	-0.000220144	0.157239
cg09367855	3	8783259	OXTR	N_Shore	0.95758	0.958268	-1.15451e-05	0.987333	0.957326	0.957207	-0.000501581	0.495307
cg01903305	1	10776505	CASZ1;CASZ1	Island	0.00641772	0.0065037	3.52424e-06	0.987335	0.00847256	0.00738783	-0.00104768	0.000283729
cg02007381	8	875217	NA	NA	0.908701	0.910064	2.18053e-05	0.987336	0.905342	0.906312	-0.000891812	0.523955
cg06820990	14	67767881	RAD51L1;RAD51L1;RAD51L1	NA	0.96915	0.968693	-1.36785e-05	0.987338	0.967912	0.968758	0.00114683	0.183983
cg14209138	10	8119624	NA	S_Shore	0.324717	0.331605	-0.00012096	0.987343	0.346663	0.33745	-0.0150752	0.0481109
cg09890200	3	168936212	SERPINI1;PDCD10;SERPINI1;SERPINI1;SERPINI1;PDCD10;PDCD10	S_Shore	0.00712847	0.00709108	2.99039e-06	0.987348	0.0080514	0.00756507	-0.000292393	0.206745
cg15157360	20	13924106	MACROD2	Island	0.0310394	0.030754	1.54345e-05	0.987359	0.0299485	0.0276275	-0.00217338	0.000110427
cg12115991	5	33972119	RXFP3	Island	0.0145883	0.0146686	3.83218e-06	0.98736	0.0157422	0.0154384	-0.000309489	0.224884
cg08776855	19	3575113	C19orf29;C19orf29	Island	0.971469	0.971507	-6.62561e-06	0.987361	0.971447	0.970992	-0.000337325	0.422896
cg08939850	18	75967338	ADNP2	NA	0.973899	0.973871	-1.11919e-05	0.987361	0.972797	0.972864	-3.95506e-05	0.95789
cg09304968	20	43889855	TNNC2	S_Shelf	0.942672	0.943546	1.57671e-05	0.987368	0.942077	0.941665	-0.000770976	0.432802
cg27629453	2	200036890	NA	Island	0.0317201	0.0317122	-1.24569e-05	0.987369	0.0404175	0.0380985	-0.0017229	0.0468289
cg23004527	1	10622418	CASZ1	Island	0.968244	0.968398	1.1559e-05	0.98737	0.966062	0.966841	0.000763693	0.292738
cg12352601	1	202730069	NA	Island	0.0178371	0.0179071	5.70655e-06	0.987375	0.0188054	0.0187411	3.50564e-05	0.931501
cg23007325	11	43247786	NA	NA	0.797941	0.804121	-5.60089e-05	0.987375	0.777658	0.78835	0.0043912	0.247326
cg15424233	6	86389090	SYNCRIP;SYNCRIP;SYNCRIP;SYNCRIP;SYNCRIP;SYNCRIP	NA	0.972934	0.972633	1.56227e-05	0.987387	0.972634	0.972467	9.10715e-05	0.91998
cg13609167	12	55884037	LRP1	S_Shore	0.981451	0.981712	5.15736e-06	0.98739	0.981167	0.981769	0.000433086	0.177442
cg10308673	6	150080883	LATS1;LATS1	Island	0.0194059	0.0193838	6.04271e-06	0.987392	0.0193979	0.0202885	0.000684631	0.0992365
cg23126152	7	149705712	NA	N_Shore	0.920655	0.920178	-3.12182e-05	0.987394	0.917284	0.918684	0.00118886	0.537146
cg18362003	8	80363537	NA	NA	0.965265	0.965005	-1.00171e-05	0.987397	0.964043	0.963644	4.55657e-05	0.947782
cg18036984	13	93999297	NA	N_Shore	0.0293269	0.0294506	-1.06827e-05	0.987398	0.0314805	0.0320029	0.000724821	0.344942
cg23232755	10	133831384	JAKMIP3	NA	0.929063	0.927598	5.74227e-05	0.9874	0.926709	0.928691	0.00264582	0.468566
cg21878149	11	45664446	NA	NA	0.816805	0.822063	-5.22492e-05	0.987403	0.802383	0.808321	-4.30428e-05	0.990031
cg27027631	12	131688322	NA	N_Shore	0.924807	0.926009	-2.33034e-05	0.987404	0.919193	0.92186	0.000588475	0.711982
cg06416097	1	92722967	GFI1;GFI1;GFI1	Island	0.00998943	0.0102115	-2.58549e-06	0.987405	0.0101261	0.0102775	0.000172944	0.312587
cg07402639	1	158306471	KCNJ10;KCNJ10	N_Shore	0.0103778	0.0101915	-5.06551e-06	0.987411	0.011495	0.0109658	-0.000256224	0.397922
cg07624224	19	7866845	LRRC8E	N_Shelf	0.966117	0.966489	9.20361e-06	0.98742	0.966685	0.967311	0.000454678	0.430792
cg16039449	1	149286351	C1orf56;BNIPL;BNIPL	N_Shore	0.963186	0.963313	-1.04658e-05	0.987432	0.962811	0.962632	-0.000289491	0.673502
cg10031203	11	118066000	NA	NA	0.00963199	0.00976688	-4.6955e-06	0.987434	0.0097839	0.00991646	0.000224799	0.480243
cg12713040	12	131259510	GALNT9	N_Shelf	0.972231	0.972058	-9.1393e-06	0.987437	0.971041	0.971619	0.000673797	0.264642
cg06641366	1	32479797	MTMR9L	S_Shore	0.0784277	0.078933	2.21956e-05	0.98744	0.0794474	0.0792863	0.00216049	0.150729
cg24350484	8	22114647	BMP1;BMP1;BMP1	NA	0.972733	0.972778	-9.0749e-06	0.987453	0.972024	0.972429	0.000510147	0.382454
cg24152417	18	22203687	TAF4B	NA	0.00625171	0.00642438	4.00808e-06	0.987454	0.00704687	0.00643255	-0.000590193	0.0319101
cg05665937	17	77492023	MYADML2	N_Shore	0.974402	0.97472	7.59139e-06	0.987454	0.97488	0.974834	-0.000402347	0.42061
cg25188760	1	59022416	JUN	Island	0.0248559	0.025268	-1.22477e-05	0.987454	0.0270402	0.024283	-0.00287527	0.000329323
cg08283882	6	31583371	MICB	NA	0.967206	0.967403	1.26502e-05	0.987459	0.965979	0.967412	0.00144511	0.108073
cg02734891	6	30724447	C6orf136;C6orf136;C6orf136	S_Shore	0.954179	0.955349	-2.03314e-05	0.987463	0.951756	0.953443	0.000228636	0.865955
cg02477305	10	21502447	NEBL	Island	0.0137191	0.0140588	-5.35385e-06	0.987465	0.013842	0.0132827	-0.000774519	0.00734379
cg27474357	7	143262777	OR2F2	NA	0.933614	0.935867	-2.27561e-05	0.987474	0.927218	0.932124	0.00289777	0.0813163
cg19790884	17	38916567	DHX8	Island	0.00660196	0.0066393	3.07806e-06	0.987486	0.00734534	0.00663981	-0.000620083	0.00264413
cg14936266	11	121478254	LOC399959	NA	0.799244	0.803622	4.49969e-05	0.98749	0.783854	0.787385	-0.00094903	0.75933
cg05150362	15	23034181	SNORD115-37	NA	0.882904	0.883226	-2.49496e-05	0.987505	0.8829	0.883095	-1.53408e-05	0.992761
cg25274320	7	132721914	EXOC4;EXOC4	NA	0.976723	0.976934	6.78286e-06	0.987509	0.976526	0.977148	0.000439438	0.292751
cg24408896	22	18124670	TBX1;TBX1;TBX1	Island	0.0389312	0.0382656	1.26433e-05	0.987515	0.0408686	0.0415926	0.00107655	0.228355
cg13485481	12	97511342	SLC25A3;SLC25A3;SLC25A3	Island	0.0124281	0.012859	4.99732e-06	0.987524	0.0130014	0.0127563	-0.000522436	0.0959917
cg01424624	10	126067784	NA	Island	0.00811881	0.00805408	-2.69467e-06	0.987525	0.00839756	0.0079759	-0.000283448	0.100099
cg14855497	7	133400578	EXOC4	NA	0.968612	0.968935	3.14209e-05	0.987527	0.967335	0.968072	0.000710166	0.727863
cg24836097	6	29629467	NA	Island	0.0273901	0.0271493	1.57813e-05	0.987529	0.0300871	0.0265701	-0.00312171	0.010839
cg16761096	16	50242446	NA	NA	0.627718	0.626991	7.29378e-05	0.987529	0.644477	0.639561	-0.00213839	0.65334
cg03421743	12	52733487	HOXC4;HOXC4	N_Shore	0.0284946	0.0283403	-7.50884e-06	0.987535	0.0305672	0.0309134	0.00106874	0.0595892
cg25931138	13	112545538	ATP11A;ATP11A	Island	0.972924	0.973614	-8.30955e-06	0.987541	0.972472	0.973085	0.000356869	0.492258
cg13434852	9	138224351	NA	Island	0.0243973	0.0246534	-1.13217e-05	0.987542	0.0261158	0.0236219	-0.00260444	0.00131011
cg19406036	7	23604081	CCDC126	Island	0.00938622	0.00969999	9.00646e-06	0.987542	0.00981189	0.00887887	-0.00104246	0.0256615
cg07187268	11	2127407	INS-IGF2;INS-IGF2;IGF2;IGF2	NA	0.646682	0.654392	6.61763e-05	0.987543	0.610684	0.620978	0.000865138	0.83652
cg24947456	7	27110003	HOXA2	Island	0.312798	0.315474	-0.000119847	0.987545	0.317307	0.314997	-0.00506562	0.485819
cg10158369	10	7493477	SFMBT2	Island	0.026932	0.0267239	9.92506e-06	0.987553	0.0282299	0.028142	-3.94654e-05	0.949334
cg07971894	12	121916626	VPS37B	N_Shore	0.738734	0.738542	4.45945e-05	0.987557	0.749068	0.744235	-0.00355887	0.187073
cg00813440	5	140085273	VTRNA1-3	NA	0.909242	0.908457	3.46224e-05	0.987566	0.904212	0.906097	0.0026089	0.244158
cg18640608	10	114570994	NA	NA	0.990065	0.989921	2.17135e-06	0.987572	0.989919	0.990123	0.00026503	0.0717855
cg26922546	4	186176531	HELT	Island	0.0205192	0.0214588	-1.25521e-05	0.987572	0.021809	0.0210895	-0.001192	0.117796
cg07544356	6	12451187	NA	NA	0.726449	0.723294	5.60295e-05	0.987574	0.732802	0.732448	0.0023023	0.484016
cg20932762	2	105876313	NCK2;NCK2;NCK2	Island	0.983336	0.983321	4.93704e-06	0.987575	0.983048	0.983221	0.000165414	0.619066
cg17999916	12	75196098	NA	NA	0.958781	0.958766	-1.13216e-05	0.987582	0.958353	0.957843	-0.000340043	0.642816
cg02042623	1	44888595	RNF220	NA	0.937297	0.938251	1.4011e-05	0.987583	0.936938	0.937932	-3.53516e-05	0.970381
cg08874974	4	188334677	NA	NA	0.955824	0.954571	-1.88145e-05	0.987585	0.953662	0.954044	0.000878072	0.484111
cg12786680	19	16514804	CHERP	S_Shore	0.0124793	0.0125012	-4.65669e-06	0.987587	0.0129302	0.012676	-6.72392e-05	0.823479
cg26913186	7	24988028	NA	Island	0.00703612	0.00712776	2.75773e-06	0.987595	0.00761383	0.00723129	-0.000443296	0.0260527
cg12286295	1	54711304	NA	N_Shore	0.964907	0.965053	1.07033e-05	0.987595	0.964799	0.965149	0.000681383	0.33333
cg21016445	15	80126288	MEX3B	Island	0.0128926	0.012913	-2.99657e-06	0.987601	0.0130018	0.0130417	-5.32942e-05	0.782454
cg26306638	17	35726692	RARA;RARA;RARA	Island	0.709277	0.714992	-6.36165e-05	0.987603	0.685673	0.69002	-0.00199749	0.636827
cg15278682	10	663730	DIP2C	NA	0.970149	0.970198	1.95279e-05	0.987611	0.968726	0.970412	0.00145412	0.112224
cg24436932	16	70616439	DHODH	NA	0.92813	0.928844	-2.79029e-05	0.987611	0.920655	0.925252	0.00381391	0.0549753
cg12297231	12	131892521	GOLGA3	S_Shelf	0.939024	0.940363	-1.74866e-05	0.987613	0.93735	0.93842	8.5735e-06	0.994482
cg03081118	15	86207513	NA	NA	0.388144	0.390565	-7.29365e-05	0.987617	0.378574	0.379977	-0.00232495	0.619199
cg21780717	7	519302	PDGFA;PDGFA	N_Shelf	0.769788	0.775003	-5.49582e-05	0.987622	0.746887	0.751382	-0.000941427	0.797661
cg02615136	3	125265083	NA	NA	0.674753	0.676382	3.55841e-05	0.987626	0.663129	0.663519	-0.000919213	0.706523
cg26647111	2	130702653	NA	Island	0.958979	0.95977	-1.40289e-05	0.98763	0.958778	0.960185	0.00103637	0.217151
cg06574757	3	32797522	NA	Island	0.0117338	0.0120697	3.23546e-06	0.98764	0.0122663	0.0119927	-0.000400633	0.064469
cg17730530	6	133604185	EYA4;EYA4;EYA4	Island	0.0110469	0.0114128	-4.3192e-06	0.987645	0.0115221	0.0114792	-0.000165938	0.611374
cg23514374	8	82796123	ZFAND1;ZFAND1;ZFAND1;ZFAND1;ZFAND1;ZFAND1;ZFAND1	Island	0.0471524	0.0451304	1.67803e-05	0.987655	0.0491388	0.044588	-0.0025114	0.0427548
cg22931292	1	224379790	NA	S_Shelf	0.0451002	0.0444502	1.50998e-05	0.987662	0.0433169	0.0413932	-0.00144312	0.122571
cg13895834	19	62015652	PEG3;PEG3;PEG3;ZIM2;ZIM2;PEG3;ZIM2;PEG3;PEG3AS	NA	0.865752	0.871045	-4.53141e-05	0.987679	0.862288	0.869111	0.00211109	0.459068
cg26561196	5	167693956	WWC1;WWC1;WWC1	NA	0.941684	0.941904	1.97672e-05	0.987686	0.942214	0.941928	-0.000424296	0.732219
cg19991046	5	88025878	NA	NA	0.0630417	0.0629738	-1.83524e-05	0.987689	0.0647226	0.0621175	-0.00192691	0.133659
cg01402569	14	103263894	ZFYVE21	Island	0.946764	0.947202	-5.69111e-05	0.987692	0.952788	0.952042	-0.00149319	0.645233
cg21846888	9	94437389	IPPK	NA	0.941817	0.942587	1.16398e-05	0.987696	0.941394	0.942266	0.000575947	0.444047
cg14597930	13	23794584	C1QTNF9	NA	0.949649	0.949587	-2.05807e-05	0.987697	0.945783	0.949483	0.00370308	0.00706637
cg22969914	6	35753319	FKBP5;FKBP5;FKBP5;FKBP5	NA	0.976964	0.977261	7.2453e-06	0.9877	0.976665	0.977197	0.000377608	0.46148
cg00920970	3	115494123	TIGIT	NA	0.950236	0.950564	1.25306e-05	0.987701	0.950392	0.949134	-0.00107468	0.186549
cg00466116	8	1898995	NA	NA	0.870579	0.871326	4.08747e-05	0.987701	0.863945	0.867595	0.00235132	0.396294
cg01578265	19	7898115	TIMM44;CTXN1	Island	0.973993	0.974362	7.91514e-06	0.987712	0.974214	0.974622	0.000286945	0.556286
cg02899772	7	926285	ADAP1	Island	0.975395	0.975744	7.62275e-06	0.987713	0.974774	0.974891	-0.000168099	0.72363
cg05953927	22	41279537	SERHL2	Island	0.0716698	0.0715074	2.75033e-05	0.98772	0.0802052	0.0800533	8.57319e-05	0.96447
cg24653772	1	151596881	S100A9	NA	0.0124136	0.0125143	-6.14145e-06	0.987721	0.0128331	0.0115255	-0.0011588	0.000932568
cg11461694	11	64290132	SF1;SF1;SF1	Island	0.961999	0.962915	1.11983e-05	0.987722	0.962845	0.963836	0.000276552	0.686523
cg26883712	3	185536226	FAM131A	N_Shore	0.169125	0.171204	-3.01753e-05	0.987726	0.173159	0.174293	0.00280359	0.149433
cg02936347	14	30061788	NA	NA	0.0110614	0.0117692	-1.38127e-05	0.987733	0.0124012	0.0110762	-0.00165211	0.0337509
cg13205617	9	131151910	NA	N_Shelf	0.954251	0.954696	1.20027e-05	0.987736	0.951199	0.952197	0.000281599	0.737591
cg04955951	6	147566271	STXBP5;STXBP5	N_Shore	0.00636937	0.00631559	-6.67658e-06	0.987737	0.00795619	0.00716148	-0.000522295	0.116374
cg20881054	2	28970044	WDR43	N_Shore	0.942476	0.94114	-1.79696e-05	0.98774	0.938609	0.937896	0.00105341	0.398523
cg20404355	1	3907950	NA	NA	0.958799	0.961775	-2.08398e-05	0.987742	0.954405	0.959842	0.00244018	0.120473
cg09706573	7	72938844	NA	NA	0.190908	0.187705	3.69031e-05	0.987749	0.202225	0.198667	1.35129e-06	0.999569
cg03324851	14	90809707	CCDC88C	S_Shore	0.983129	0.983207	-5.43987e-06	0.987749	0.982588	0.983439	0.000649367	0.0649757
cg17162355	17	78008709	NARF;NARF;NARF;NARF	N_Shore	0.213379	0.205089	9.84829e-05	0.987752	0.244211	0.225244	-0.00818065	0.1967
cg11864076	19	41756559	ZNF529;ZNF529;ZNF529	Island	0.0281032	0.0288636	1.07001e-05	0.987753	0.0284366	0.0282334	-0.000336371	0.622819
cg23218957	20	61841860	SLC2A4RG	Island	0.0121592	0.0121626	3.99207e-06	0.987755	0.0123226	0.0118688	-0.000460699	0.103684
cg13329346	17	75595561	TBC1D16	N_Shelf	0.977229	0.978488	-9.40772e-06	0.98776	0.975088	0.976295	-0.000167654	0.813617
cg20626840	20	35933846	CTNNBL1	NA	0.978104	0.978114	5.63536e-06	0.987763	0.977748	0.977707	3.7567e-05	0.921699
cg09710605	7	157095290	PTPRN2;PTPRN2;PTPRN2	N_Shelf	0.975003	0.975159	7.81699e-06	0.987764	0.974416	0.975287	0.00067154	0.196839
cg23577242	2	152393435	ARL5A;ARL5A;ARL5A	S_Shore	0.00596251	0.00598708	-2.4914e-06	0.987769	0.00639886	0.00594994	-0.000348758	0.0283857
cg26930448	2	12397846	NA	NA	0.946147	0.947572	-2.22128e-05	0.987777	0.942654	0.943901	-0.000302964	0.847793
cg17805752	20	44092348	SLC12A5;SLC12A5	Island	0.219843	0.218452	-4.66762e-05	0.98778	0.2267	0.229121	0.002155	0.470246
cg23940023	15	83926259	AKAP13;AKAP13	NA	0.331637	0.335402	-4.68114e-05	0.987787	0.32042	0.329605	0.00466056	0.126886
cg11792874	13	28250633	NA	N_Shore	0.987331	0.987243	-3.15178e-06	0.987789	0.987278	0.987162	-8.5414e-05	0.684062
cg15757437	19	41127569	LRFN3	Island	0.848648	0.851485	4.12309e-05	0.987793	0.856131	0.859752	0.000193469	0.937247
cg02152819	12	113325585	TBX5;TBX5;TBX5;TBX5	N_Shore	0.0141099	0.0139611	5.81126e-06	0.987798	0.0164949	0.0171559	0.00124325	0.0206651
cg08009184	1	2278027	MORN1	NA	0.9641	0.964518	-1.01762e-05	0.987804	0.965041	0.964341	-0.00075399	0.233393
cg12833872	11	19040118	MRGPRX2	NA	0.926421	0.927623	2.3459e-05	0.987822	0.921006	0.921955	-1.83813e-05	0.990696
cg15164733	18	72664221	ZNF236	Island	0.0147902	0.0147748	6.3824e-06	0.987828	0.0152477	0.0150992	-5.22215e-05	0.910157
cg02372786	2	121892763	CLASP1;CLASP1;CLASP1	NA	0.951783	0.9521	1.86197e-05	0.98783	0.949156	0.95108	0.00124557	0.252531
cg01957786	7	129913604	MEST	Island	0.0197856	0.0199128	2.00871e-05	0.987832	0.0188469	0.0195999	0.000741188	0.515788
cg02395590	6	35259979	NA	S_Shore	0.767617	0.774589	-6.05631e-05	0.987841	0.741033	0.753814	0.00467886	0.26032
cg14114814	7	8439982	NXPH1	Island	0.0166729	0.0164823	-9.22496e-06	0.987843	0.0182763	0.0166634	-0.00140254	0.0463778
cg07924507	16	20268545	UMOD;UMOD	S_Shore	0.941168	0.940783	1.91792e-05	0.987846	0.939446	0.941597	0.00219392	0.0651083
cg09734080	16	2750176	SRRM2	N_Shelf	0.958751	0.958495	-1.66133e-05	0.987848	0.959383	0.957814	-0.00154462	0.138996
cg19287817	1	9703207	PIK3CD	NA	0.873478	0.876129	3.80354e-05	0.987854	0.858676	0.862624	7.49555e-05	0.977321
cg10681483	15	83469291	PDE8A;PDE8A	NA	0.960383	0.96187	1.03599e-05	0.987857	0.958527	0.960011	0.000404968	0.583623
cg07549373	8	97618935	SDC2	NA	0.980446	0.980432	-7.50212e-06	0.987857	0.979967	0.980229	0.000158993	0.739324
cg13594655	1	84492266	NA	NA	0.755623	0.762444	-6.41244e-05	0.98786	0.725273	0.733928	0.000239283	0.955029
cg26233331	11	65187444	RELA;RELA	Island	0.00377555	0.0037898	-1.43062e-06	0.987862	0.00403276	0.00379836	-0.000195014	0.0451917
cg20752553	2	10443904	HPCAL1;HPCAL1	NA	0.40552	0.40617	8.78113e-05	0.987866	0.405113	0.4053	-0.00164242	0.776538
cg17418011	6	31903657	HSPA1B;HSPA1B	Island	0.0139813	0.0142363	-3.18334e-06	0.98787	0.0142341	0.0142891	-3.74282e-06	0.986705
cg02516703	14	22659118	CEBPE	NA	0.170382	0.168617	5.82138e-05	0.987872	0.191256	0.185321	-0.00171003	0.670902
cg24529280	17	23266864	NA	NA	0.932451	0.931345	-3.45583e-05	0.987876	0.930364	0.9329	0.00294184	0.170137
cg18816826	1	33396234	TRIM62	N_Shore	0.958789	0.959085	-1.05054e-05	0.987877	0.957018	0.957919	0.000656934	0.349143
cg20084852	13	25946602	NA	NA	0.834564	0.839392	-4.78387e-05	0.987882	0.812687	0.821653	0.00282738	0.383494
cg23251296	11	3775882	PGAP2;PGAP2;NUP98;PGAP2;PGAP2;NUP98;NUP98;NUP98;PGAP2	Island	0.0359294	0.0359777	-1.05377e-05	0.987883	0.0385721	0.0363193	-0.00209576	0.00799582
cg20365566	16	86294592	LOC100129637	N_Shore	0.456133	0.451322	7.18272e-05	0.987902	0.485943	0.475311	-0.00540603	0.271329
cg16882924	9	72224808	NA	Island	0.0229973	0.0231861	-7.05313e-06	0.987903	0.0255867	0.0249174	-0.00045988	0.415071
cg24166520	7	6041606	EIF2AK1;EIF2AK1	NA	0.970658	0.971111	-7.98159e-06	0.987909	0.97041	0.971622	0.000857556	0.101502
cg00455747	8	144439813	NA	N_Shelf	0.927785	0.92681	1.98344e-05	0.987922	0.923296	0.924889	0.00267823	0.101426
cg03596126	12	90299378	NA	NA	0.0129379	0.0131951	-8.64072e-06	0.987924	0.0142157	0.0130508	-0.00130616	0.0132827
cg02339592	14	20630898	ZNF219;ZNF219;ZNF219	Island	0.839595	0.841133	4.25431e-05	0.987925	0.838063	0.844951	0.00494002	0.0760658
cg03146503	8	144481043	TOP1MT	NA	0.962475	0.962644	-7.44416e-06	0.987927	0.962642	0.963531	0.000841858	0.0925387
cg05054460	14	92602385	ITPK1;ITPK1;ITPK1;NCRNA00203	NA	0.287167	0.279845	-9.61393e-05	0.987933	0.325223	0.30797	-0.0068619	0.281375
cg03926833	13	112522414	ATP11A;ATP11A	S_Shore	0.95823	0.959111	-1.26801e-05	0.987934	0.958483	0.959585	0.000173961	0.827073
cg11385631	3	57516982	PDE12	Island	0.00838359	0.00836121	3.12282e-06	0.987936	0.00971286	0.00941904	-0.00016689	0.529089
cg27648075	16	31120323	PYCARD;PYCARD	N_Shore	0.432654	0.437948	-5.02081e-05	0.987938	0.415508	0.426847	0.00610872	0.060586
cg18989722	1	50606817	NA	NA	0.0148532	0.0150649	-3.41438e-06	0.98794	0.0152574	0.0151748	-8.31558e-05	0.70331
cg20862047	20	47530930	KCNB1	N_Shore	0.889577	0.890127	2.1213e-05	0.987945	0.887376	0.887927	-0.000262564	0.859481
cg09141075	1	153201251	PYGO2	Island	0.0094336	0.00955696	-3.2693e-06	0.987947	0.0104055	0.00999405	-0.000395135	0.096478
cg24506434	1	32340992	TMEM39B	NA	0.981595	0.981756	-5.27918e-06	0.987949	0.981311	0.981733	0.000207772	0.557875
cg19993680	6	166321588	LOC441177;C6orf176;C6orf176	Island	0.00763151	0.00764155	3.29362e-06	0.98795	0.00753219	0.00758996	0.000148379	0.416171
cg02039058	1	11225791	MTOR	NA	0.98048	0.980484	-6.95029e-06	0.987957	0.979655	0.97964	-3.37327e-05	0.935486
cg00790847	4	122837173	ANXA5	Island	0.00580091	0.00586443	-3.32595e-06	0.987959	0.00611437	0.00581652	-0.000260994	0.274828
cg03338740	2	74521794	RTKN;RTKN;RTKN	Island	0.704675	0.713543	-6.402e-05	0.98796	0.668773	0.676425	-0.000302358	0.944962
cg23088142	11	82359222	NA	NA	0.939654	0.940644	3.86096e-05	0.987963	0.935501	0.936898	0.000353862	0.89168
cg23380216	5	140871951	PCDHGB5;PCDHGC3;PCDHGA6;PCDHGB4;PCDHGA8;PCDHGA12;PCDHGB3;PCDHGA5;PCDHGA1;PCDHGA11;PCDHGA3;PCDHGA2;PCDHGB6;PCDHGA11;PCDHGC5;PCDHGA4;PCDHGB2;PCDHGA10;PCDHGC4;PCDHGB7;PCDHGA9;PCDHGC3;PCDHGB1;PCDHGA7	N_Shore	0.565436	0.567106	-4.90744e-05	0.987969	0.539722	0.548544	0.00830245	0.0138477
cg27239157	17	36934188	KRT19	N_Shelf	0.864695	0.868166	3.77151e-05	0.987976	0.857164	0.859402	-0.00230507	0.349408
cg14839935	10	73702736	DDIT4	N_Shore	0.063634	0.0626311	-1.75893e-05	0.98799	0.0668823	0.0642033	-0.000896216	0.47305
cg08097290	1	211191095	VASH2;VASH2;VASH2	Island	0.0246712	0.0246184	9.19105e-06	0.988	0.0270118	0.0268331	-1.17653e-05	0.986298
cg11106468	22	36927997	MAFF;MAFF;MAFF;MAFF;MAFF;MAFF;MAFF	Island	0.00897057	0.00917798	2.74724e-06	0.988005	0.00915529	0.00907124	-0.000198835	0.299005
cg17643624	10	73244861	CDH23	NA	0.943059	0.944191	1.53031e-05	0.988005	0.943309	0.94535	0.000980672	0.30023
cg13228972	2	27659469	ZNF512;ZNF512	Island	0.0140843	0.0147016	-6.87543e-06	0.98802	0.0149351	0.0145095	-0.000758701	0.0982035
cg22213022	11	64418903	ATG2A	N_Shore	0.937023	0.937935	1.74691e-05	0.988026	0.933778	0.935209	0.000511729	0.65864
cg00698204	1	1017435	C1orf159	Island	0.990977	0.990885	-2.18711e-06	0.988032	0.990796	0.990805	5.26899e-05	0.724043
cg02954676	16	87062086	ZFPM1	N_Shelf	0.955628	0.956013	2.74905e-05	0.988034	0.954108	0.955575	0.00052832	0.754043
cg23399279	3	57968944	FLNB;FLNB;FLNB;FLNB	Island	0.014922	0.0151508	-3.88847e-06	0.988037	0.0153595	0.0150075	-0.00058991	0.0172894
cg13916421	11	69987370	NA	Island	0.893868	0.893331	2.77607e-05	0.988038	0.891807	0.889661	0.00183536	0.324329
cg02676148	11	1830333	LSP1	NA	0.973626	0.974231	1.13737e-05	0.988039	0.97542	0.976486	0.000807283	0.108646
cg13062618	2	146233804	NA	NA	0.967587	0.967724	-1.00683e-05	0.988042	0.968732	0.969074	1.51995e-05	0.979727
cg24757778	22	16036960	NA	S_Shelf	0.972628	0.972901	-7.74636e-06	0.988043	0.971257	0.972148	0.000608114	0.301766
cg21769514	17	77029138	BAHCC1	N_Shore	0.891508	0.892789	-2.02817e-05	0.988049	0.891492	0.893591	0.000819436	0.521051
cg01823086	12	122516368	SNRNP35;SNRNP35;SNRNP35	NA	0.95716	0.958199	-1.04497e-05	0.988057	0.956432	0.95719	-2.08168e-05	0.979072
cg23400797	1	205105631	IL20	NA	0.772182	0.780088	5.77302e-05	0.988066	0.746356	0.752954	-0.000805267	0.833921
cg06758477	16	87343454	FAM38A	Island	0.907101	0.908501	-3.29494e-05	0.988067	0.901035	0.904083	0.00310307	0.207253
cg16953006	11	123799117	OR8B4	NA	0.94272	0.941391	-2.34354e-05	0.988068	0.941178	0.941456	0.00112955	0.450208
cg09376583	4	187170505	NA	NA	0.979484	0.979592	7.31659e-06	0.988068	0.978613	0.979288	0.000532812	0.272846
cg26437825	12	11751027	ETV6	NA	0.715634	0.721732	5.02705e-05	0.988076	0.690459	0.701192	0.00410598	0.241882
cg10790887	16	69114986	COG4;SF3B3	Island	0.00736089	0.00739759	4.45049e-06	0.988086	0.00803214	0.00734477	-0.000547347	0.0968497
cg15374518	8	54915332	ATP6V1H;ATP6V1H;ATP6V1H	N_Shelf	0.972676	0.972796	7.40349e-06	0.988086	0.971758	0.972151	3.2106e-05	0.949661
cg03746930	6	74029849	KHDC1	S_Shore	0.0235757	0.0235842	-9.42808e-06	0.98809	0.0244847	0.0240816	-0.000413736	0.452117
cg18786237	16	68524142	MIR140;WWP2;WWP2	NA	0.95125	0.951797	1.37217e-05	0.988092	0.951383	0.951876	-0.00040419	0.667499
cg13914636	3	1109528	CNTN6	NA	0.794992	0.801728	-6.06856e-05	0.988092	0.773154	0.78352	0.002497	0.56963
cg01585592	18	20260444	IMPACT	Island	0.0204207	0.0201771	1.02501e-05	0.988095	0.0243181	0.022507	-0.000997285	0.234468
cg22444983	6	8009763	MUTED	Island	0.0265221	0.0269217	-6.50418e-06	0.988107	0.0266006	0.0264986	-0.000181439	0.685848
cg18157838	19	18840364	GDF1;LASS1	Island	0.805586	0.809258	-4.54404e-05	0.988109	0.79619	0.79914	0.00154287	0.635186
cg17045523	4	57671313	IGFBP7	Island	0.0119675	0.0122402	3.31984e-06	0.988112	0.0118829	0.0117273	-0.000416212	0.0468528
cg07529658	3	174592084	NA	N_Shelf	0.931023	0.93141	1.62724e-05	0.988113	0.926697	0.929681	0.00255695	0.0322683
cg02388150	5	179971261	FLT4;FLT4	N_Shelf	0.830495	0.832196	-2.77985e-05	0.988114	0.821917	0.825788	0.00258655	0.211954
cg04772797	17	17544309	RAI1	Island	0.62838	0.633775	-5.64733e-05	0.98812	0.600899	0.605447	-0.000949807	0.80994
cg26701266	3	157054437	SLC33A1	N_Shore	0.00830683	0.00825472	-3.18859e-06	0.988124	0.00873975	0.00852869	-3.83447e-05	0.873031
cg08161480	16	83581551	ZDHHC7;ZDHHC7	NA	0.961108	0.962866	-2.08339e-05	0.988125	0.960301	0.964805	0.00278979	0.0342291
cg06781712	4	156898987	GUCY1B3	N_Shore	0.959935	0.959428	-1.58466e-05	0.988133	0.956219	0.95653	0.000703966	0.552066
cg08283293	16	58346720	LOC644649	S_Shore	0.799439	0.798994	-3.86573e-05	0.988138	0.789707	0.791682	-0.000169917	0.949108
cg25028639	1	27573758	FCN3;FCN3	NA	0.956566	0.957193	-1.26804e-05	0.988141	0.957207	0.957668	0.000513426	0.541899
cg03569277	7	111305272	DOCK4	NA	0.952819	0.952721	1.74532e-05	0.988142	0.952693	0.9529	0.000714007	0.516185
cg23054394	3	185299924	HTR3E	NA	0.939712	0.938938	-5.66349e-05	0.988144	0.938365	0.9383	0.000765272	0.843424
cg08179431	3	181880444	CCDC39	Island	0.0114009	0.0117618	6.30297e-06	0.988149	0.0124789	0.0113907	-0.00138204	0.00141636
cg05377226	12	43731169	DBX2	Island	0.0729427	0.0752721	4.87439e-05	0.988153	0.0773999	0.0763096	-0.00323186	0.25961
cg25021530	16	67698938	HAS3;HAS3	Island	0.0209959	0.0208397	5.77966e-06	0.988158	0.0215653	0.0215954	-5.43464e-05	0.896933
cg14227325	16	67234242	CDH3	Island	0.103907	0.102268	-5.21179e-05	0.988162	0.136506	0.131731	-0.00049876	0.899256
cg09426434	8	3241407	CSMD1	NA	0.905494	0.906873	-2.13687e-05	0.988165	0.900935	0.903388	0.00160004	0.297163
cg13097088	3	14430880	SLC6A6;SLC6A6;SLC6A6	NA	0.97901	0.979192	5.779e-06	0.988169	0.978333	0.978527	0.000139956	0.730222
cg01271805	14	90593672	RPS6KA5;RPS6KA5	N_Shelf	0.973289	0.972859	1.18732e-05	0.988171	0.971808	0.972395	0.000883791	0.250738
cg19574203	8	143541028	BAI1	N_Shore	0.725529	0.725816	-4.23625e-05	0.988172	0.729304	0.730624	0.00187466	0.512102
cg13893707	8	144482806	TOP1MT	NA	0.969448	0.969883	-7.5419e-06	0.988173	0.969257	0.969748	0.000375431	0.490126
cg05829181	10	134879087	KNDC1	N_Shore	0.936395	0.937538	-1.49483e-05	0.988179	0.933226	0.935336	0.00153685	0.159189
cg18845433	1	21424162	ECE1;ECE1;ECE1;ECE1	Island	0.926184	0.926809	-1.55361e-05	0.98819	0.926906	0.927933	0.000798853	0.464736
cg26014994	10	15008814	DCLRE1C;DCLRE1C;DCLRE1C;DCLRE1C	NA	0.968947	0.968114	2.95223e-05	0.98819	0.970492	0.970467	0.000396057	0.813983
cg09776094	7	142347752	C7orf34	NA	0.971082	0.971606	7.60179e-06	0.988193	0.971213	0.972092	0.000575215	0.247457
cg20294870	10	93098867	LOC100188947	NA	0.973856	0.973481	-9.69729e-06	0.988193	0.972788	0.973083	0.000425571	0.507877
cg15167276	14	99220555	CYP46A1	Island	0.0231211	0.022997	-5.46981e-06	0.988195	0.0230901	0.023109	-4.74162e-05	0.897663
cg20186817	19	1192590	ATP5D;ATP5D	N_Shore	0.0127775	0.0127882	-5.04174e-06	0.988196	0.0135526	0.0128845	-0.000511502	0.108892
cg00486352	6	74135718	OOEP	N_Shore	0.961595	0.961879	-2.15512e-05	0.988197	0.963922	0.965382	0.00175063	0.157739
cg02882766	19	3414241	NFIC;NFIC	Island	0.943251	0.943485	-1.61085e-05	0.9882	0.941227	0.942238	0.00164254	0.13614
cg05721485	11	65896291	SLC29A2	Island	0.051395	0.0514877	2.28715e-05	0.988208	0.055268	0.0494338	-0.00519271	0.00155839
cg01060165	12	27815256	LOC100133893	NA	0.960156	0.960968	-1.11888e-05	0.988211	0.956162	0.956548	-0.000636985	0.431024
cg20688987	12	106679284	PRDM4	S_Shore	0.0218768	0.0219679	-1.04035e-05	0.988212	0.0246815	0.0234553	-0.000986121	0.247885
cg08604885	1	115014420	DENND2C	Island	0.0390938	0.0390486	-7.94304e-06	0.988213	0.0384107	0.0386646	0.000373944	0.505857
cg20498685	22	29271679	NA	S_Shelf	0.941956	0.939992	1.95573e-05	0.988215	0.939672	0.937751	2.96926e-05	0.983139
cg12610119	20	3154940	NA	N_Shelf	0.976594	0.976614	1.02617e-05	0.988225	0.977308	0.978024	0.000623863	0.280184
cg19997236	12	107705526	SSH1	NA	0.969993	0.969425	-1.31801e-05	0.988225	0.968635	0.96925	0.000865107	0.332338
cg03275130	20	56859820	GNAS;GNASAS	N_Shore	0.662522	0.665932	8.54481e-05	0.988226	0.667172	0.663547	-0.00383021	0.508745
cg13265574	3	196823352	NA	N_Shelf	0.750223	0.754686	5.31957e-05	0.988229	0.731935	0.740585	0.00289	0.436075
cg10640398	3	61525419	PTPRG	Island	0.00654465	0.00628742	4.44595e-06	0.988235	0.00817185	0.00676372	-0.00108232	0.0258376
cg06290476	14	72429382	DPF3	Island	0.119806	0.120458	4.23582e-05	0.988241	0.128593	0.119508	-0.00803047	0.0145805
cg09613192	15	91154070	NA	Island	0.00975092	0.0097186	3.91622e-06	0.988242	0.0102846	0.00963426	-0.00047608	0.0645037
cg15730857	3	99023753	NA	Island	0.0116238	0.0116601	2.62329e-06	0.988243	0.0115973	0.0115129	-6.58623e-05	0.705688
cg27481499	16	86600824	BANP;BANP	N_Shore	0.965929	0.966153	1.10447e-05	0.988245	0.96501	0.965646	0.000238721	0.742845
cg01970427	2	18565334	NA	NA	0.0109263	0.0109951	5.48564e-06	0.988245	0.0122385	0.0114213	-0.000698522	0.0551143
cg00137750	16	31377695	ARMC5;ARMC5	Island	0.0233853	0.0234827	7.6331e-06	0.988251	0.0234089	0.0236409	0.000367395	0.459125
cg22751264	15	24518672	GABRB3;GABRB3	NA	0.704414	0.705261	7.05324e-05	0.988252	0.693124	0.694192	-0.00128533	0.799026
cg16713321	11	76171750	TSKU	N_Shore	0.0089856	0.00903197	3.10563e-06	0.988257	0.00925798	0.00874779	-0.000361734	0.117012
cg09293699	8	142500619	PTP4A3;PTP4A3	S_Shelf	0.948076	0.948206	-3.90775e-05	0.988258	0.940734	0.943637	0.0031941	0.561709
cg10457446	12	131891577	GOLGA3	S_Shelf	0.96885	0.96911	-1.00006e-05	0.98826	0.967148	0.9688	0.00117475	0.073793
cg25951217	2	198221721	RFTN2	NA	0.943447	0.943316	-1.92538e-05	0.988264	0.941058	0.942461	0.00194309	0.129431
cg22717211	6	33494445	CUTA;CUTA;SYNGAP1;CUTA;CUTA;CUTA	S_Shore	0.136126	0.136761	4.20339e-05	0.988273	0.121577	0.125777	0.00253626	0.320612
cg03386765	7	100114023	GNB2	S_Shelf	0.913786	0.915368	-2.14386e-05	0.988274	0.912533	0.912581	-0.000825519	0.558751
cg22244938	2	46509661	NA	NA	0.973429	0.973552	7.88515e-06	0.988282	0.973102	0.973481	0.000313103	0.57024
cg17772649	4	71790035	RUFY3	Island	0.0990804	0.098533	2.53568e-05	0.988286	0.0994759	0.0998562	0.00346641	0.0475772
cg18449052	11	75531690	UVRAG	NA	0.952917	0.954576	1.42444e-05	0.98829	0.951333	0.951314	-0.00110572	0.276455
cg09231514	20	56896750	GNAS;GNAS;GNAS;GNAS	N_Shore	0.653299	0.656366	5.45502e-05	0.988292	0.6417	0.642907	-0.00209309	0.591636
cg20135607	4	8693269	NA	N_Shelf	0.854733	0.854604	4.65022e-05	0.988294	0.84389	0.848529	0.00569863	0.0847912
cg24001468	2	95052284	NA	N_Shelf	0.454451	0.460278	-6.298e-05	0.9883	0.430701	0.438628	0.00015177	0.971976
cg01282150	14	31868138	AKAP6	NA	0.93793	0.936348	3.00286e-05	0.98831	0.936296	0.935479	0.000400232	0.838395
cg17565299	10	133032831	NA	Island	0.933702	0.93432	1.86049e-05	0.988314	0.933862	0.933392	-0.00142583	0.268648
cg19358664	19	54872915	PRMT1;PRMT1;PRMT1	S_Shore	0.014554	0.014536	-5.75848e-06	0.988327	0.0169169	0.0158958	-0.000639493	0.199575
cg01158469	2	185171833	ZNF804A;ZNF804A	Island	0.01251	0.0125579	3.32373e-06	0.98833	0.012589	0.0125996	-7.72596e-06	0.97234
cg25602756	17	34162332	PSMB3	Island	0.0160805	0.0166354	-7.04524e-06	0.988331	0.0168192	0.0162361	-0.00088058	0.0638155
cg19168326	10	104942233	NT5C2;NT5C2	Island	0.0145714	0.0144178	5.13489e-06	0.988332	0.0157253	0.0148206	-0.000395663	0.309685
cg02164088	9	129740775	DPM2	S_Shore	0.173503	0.175997	-9.73969e-05	0.988333	0.158261	0.163556	0.00261729	0.684242
cg10711035	4	916315	TMEM175;TMEM175;GAK	Island	0.00558454	0.00533227	4.0849e-06	0.988337	0.00607104	0.00519936	-0.000694437	0.0473205
cg15518294	20	60395443	RPS21	Island	0.00755054	0.00771544	-2.59075e-06	0.988343	0.00781418	0.00765632	-0.000254118	0.16463
cg14613878	1	215378605	ESRRG	S_Shore	0.0201218	0.0196715	-8.96527e-06	0.988348	0.0220954	0.0198118	-0.0018117	0.00670668
cg05927017	3	193153336	NA	NA	0.925614	0.925512	2.6035e-05	0.98835	0.915389	0.920638	0.0057416	0.00541055
cg12242579	16	2068873	TSC2;TSC2;TSC2	Island	0.761421	0.764566	6.39454e-05	0.988352	0.750092	0.74767	-0.00526992	0.242995
cg15241390	11	129556668	ST14	NA	0.679131	0.68638	6.07396e-05	0.988354	0.653594	0.665236	0.00299984	0.477903
cg06043710	12	56439060	44629	S_Shelf	0.953776	0.954125	-9.97582e-06	0.988358	0.952229	0.953075	0.000277506	0.703266
cg09774198	19	46390663	CYP2S1	Island	0.0656112	0.0652447	-1.64587e-05	0.98836	0.0653225	0.0634136	-0.00121873	0.276968
cg14725803	4	154450525	TRIM2;ANXA2P1;TRIM2	NA	0.964613	0.964968	-8.98318e-06	0.988361	0.963616	0.964125	0.000155199	0.798037
cg06645674	3	14195051	XPC;XPC;LSM3;XPC	Island	0.0150045	0.0151213	4.5893e-06	0.988362	0.0155039	0.0148324	-0.000729845	0.0157692
cg26518932	17	38015217	FAM134C;TUBG1;FAM134C;TUBG1	Island	0.00786298	0.00815893	-4.05638e-06	0.988362	0.00837833	0.00784617	-0.000747346	0.00753554
cg21024234	14	71560465	RGS6	NA	0.281699	0.28359	0.000144631	0.988363	0.26423	0.271725	0.00335196	0.723033
cg18271914	2	241738220	PPP1R7;PASK	Island	0.0137864	0.0137571	-5.63511e-06	0.988367	0.0142818	0.01377	-0.000293662	0.484196
cg17185622	2	239420204	TWIST2	Island	0.0295082	0.0292153	1.49421e-05	0.98837	0.0381768	0.0377153	0.000358256	0.770045
cg23997290	2	102462136	SLC9A4	NA	0.902372	0.90258	4.24328e-05	0.988375	0.903728	0.90437	0.00109694	0.692903
cg08632810	15	20585741	NIPA2;NIPA2;NIPA2;NIPA2;NIPA2;NIPA2;NIPA2;NIPA2	Island	0.00914496	0.0093459	2.84148e-06	0.98838	0.00922414	0.00921163	-5.18973e-05	0.805176
cg27407423	12	119248099	PLA2G1B	NA	0.0169157	0.0169437	1.2126e-05	0.988388	0.0186394	0.0173813	-0.00127631	0.113753
cg19056418	19	44627883	SUPT5H;SUPT5H;SUPT5H;SUPT5H	Island	0.0117996	0.0119697	3.25501e-06	0.988389	0.0122608	0.0122196	-0.000198161	0.437005
cg25699034	4	7809417	LOC84740	NA	0.925676	0.926453	1.77396e-05	0.988392	0.923944	0.926533	0.00209818	0.0645797
cg09169923	6	108119043	NA	NA	0.854475	0.858329	3.67498e-05	0.988393	0.846387	0.849777	-0.000514842	0.84308
cg08716655	2	169648122	DHRS9;DHRS9;DHRS9;DHRS9	NA	0.341513	0.330628	0.000135973	0.988396	0.381487	0.367511	0.00016195	0.986152
cg11679455	13	23050974	TNFRSF19;TNFRSF19	Island	0.00801687	0.00817318	2.28536e-06	0.9884	0.00834357	0.00817383	-0.000219253	0.194553
cg13331526	1	6009239	KCNAB2;KCNAB2	S_Shore	0.242152	0.239386	7.26492e-05	0.988407	0.257138	0.245399	-0.00738981	0.118181
cg03589259	10	25345181	THNSL1;ENKUR	N_Shore	0.00620345	0.00618933	-2.79484e-06	0.98841	0.00657778	0.00596649	-0.000574251	0.00264304
cg00466488	10	3158669	PFKP	NA	0.974135	0.973846	9.19599e-06	0.98841	0.97247	0.973842	0.00182943	0.00494127
cg02860921	14	103880263	NA	NA	0.626932	0.633192	-5.42233e-05	0.988416	0.613642	0.622637	0.00264357	0.484489
cg06816517	19	50752442	OPA3;OPA3	S_Shelf	0.969245	0.969349	8.86814e-06	0.988424	0.96822	0.968753	0.000521167	0.404418
cg21535657	16	66963773	SMPD3	Island	0.959247	0.95855	9.81184e-06	0.988429	0.958305	0.95766	-0.000148151	0.827455
cg16296797	2	23590057	KLHL29	NA	0.669034	0.675498	-7.04463e-05	0.988429	0.639694	0.647599	-7.68201e-05	0.9873
cg20092892	11	72210261	ATG16L2	Island	0.784478	0.793073	6.74871e-05	0.988431	0.760217	0.761887	-0.00654268	0.1353
cg16521633	5	114999458	NA	NA	0.811802	0.815222	-7.77643e-05	0.988435	0.803064	0.811424	0.0054573	0.307778
cg16989180	16	85167464	NA	Island	0.011454	0.0116403	-6.42078e-06	0.988439	0.0124677	0.0112848	-0.00131478	0.00349333
cg06365216	7	50596912	DDC;DDC	NA	0.906244	0.905598	-2.49687e-05	0.988439	0.906616	0.904396	-0.00201622	0.225882
cg01974330	4	2997755	GRK4;GRK4;GRK4	NA	0.935015	0.934816	2.37528e-05	0.988439	0.930824	0.933374	0.00285479	0.0832284
cg00474943	4	1309719	MAEA;MAEA	N_Shore	0.980039	0.980156	-5.46797e-06	0.988441	0.979828	0.980361	0.000584025	0.116594
cg09365686	8	70409046	NA	NA	0.974151	0.975358	-1.1652e-05	0.988447	0.972238	0.974511	0.000792251	0.349154
cg08726999	3	32701609	CNOT10	Island	0.114224	0.112615	3.1922e-05	0.98845	0.118175	0.115701	-0.00240786	0.294101
cg12980353	10	70876854	NA	NA	0.657623	0.663686	6.14465e-05	0.988466	0.625679	0.622978	-0.00696444	0.115935
cg00934120	11	66813022	ANKRD13D;ANKRD13D	Island	0.00335426	0.00320392	-1.99302e-06	0.988472	0.0037459	0.00317389	-0.00036273	0.210386
cg26527583	1	160617681	C1orf226;C1orf226	NA	0.961437	0.961259	-1.29476e-05	0.988476	0.959439	0.960748	0.00126339	0.142365
cg02933362	1	15884088	PLEKHM2	Island	0.0201485	0.0203947	5.53931e-06	0.988478	0.0200334	0.0194614	-0.000464989	0.205559
cg05284713	10	10877824	SFTA1P	NA	0.669353	0.667026	9.34042e-05	0.988479	0.678144	0.670834	-0.00271486	0.672991
cg03153115	2	64605577	AFTPH;AFTPH;AFTPH	Island	0.0161459	0.0160735	4.85345e-06	0.988492	0.0174993	0.0166536	-0.000570509	0.162783
cg12431689	21	45245451	NCRNA00162	N_Shore	0.695947	0.702748	5.94066e-05	0.988492	0.665022	0.673938	0.00142403	0.73365
cg02850452	19	4012359	ZBTB7A	S_Shore	0.0270825	0.026972	1.59968e-05	0.988502	0.0244528	0.0233188	-0.00113468	0.051421
cg17960111	8	11596448	NA	N_Shore	0.178541	0.175703	3.65762e-05	0.98851	0.202609	0.200616	0.00149788	0.600765
cg11657665	7	951400	ADAP1	N_Shore	0.803519	0.810496	4.77528e-05	0.988516	0.7797	0.784373	-0.00183077	0.58845
cg04212846	10	22670333	NA	Island	0.0181905	0.0180208	-5.76157e-06	0.988518	0.0221418	0.0206584	-0.000972719	0.0433389
cg02587316	15	86602405	NA	S_Shore	0.0669899	0.0663136	-2.38921e-05	0.988531	0.0747042	0.0725189	-0.00170442	0.329539
cg00955828	12	122652623	DDX55	Island	0.00516734	0.0053131	-2.11899e-06	0.988534	0.00530581	0.0051979	-0.000115658	0.456068
cg12560907	6	32288926	NOTCH4	NA	0.944321	0.945526	-1.47707e-05	0.988538	0.944201	0.944894	-0.000148624	0.904191
cg22925840	22	45238280	CELSR1	Island	0.958032	0.958714	1.20099e-05	0.988541	0.957565	0.959614	0.00140636	0.0831001
cg25648399	7	157643272	PTPRN2;PTPRN2;PTPRN2	N_Shore	0.827596	0.830749	5.85519e-05	0.988541	0.817288	0.825897	0.00465895	0.285873
cg17240135	1	17208134	ATP13A2;ATP13A2;ATP13A2	N_Shelf	0.956613	0.957631	-1.13572e-05	0.988544	0.958074	0.95783	-0.000967449	0.193989
cg10083593	1	68072099	GNG12	S_Shore	0.0674758	0.0676609	-3.51759e-05	0.988544	0.0618528	0.0685698	0.00607895	0.0124113
cg19350115	11	110804255	NA	NA	0.771054	0.768737	0.000100044	0.988546	0.775732	0.780139	0.00686744	0.29775
cg26648203	4	26134285	NA	NA	0.934395	0.934236	-2.03746e-05	0.988549	0.933254	0.932892	-0.000345074	0.803353
cg11212451	10	135043512	PAOX;PAOX;PAOX	S_Shore	0.980162	0.980298	4.87707e-06	0.988557	0.97996	0.980043	3.93426e-05	0.914971
cg03065323	10	133608709	PPP2R2D;PPP2R2D;PPP2R2D	NA	0.926482	0.927912	-4.5544e-05	0.988558	0.925505	0.92634	-0.0010943	0.729282
cg16997364	6	32153301	TNXB	N_Shore	0.945008	0.945685	1.16534e-05	0.98856	0.943907	0.943439	-0.000939056	0.274815
cg01727899	17	33043525	SYNRG;SYNRG;SYNRG;SYNRG;SYNRG;SYNRG;SYNRG;SYNRG;SYNRG;SYNRG;SYNRG;SYNRG;SYNRG;SYNRG	Island	0.0134981	0.0136978	-3.4911e-06	0.988561	0.0137251	0.0141219	0.00032611	0.225497
cg14496199	8	143589723	BAI1	S_Shore	0.00852885	0.00848133	3.21975e-06	0.988562	0.00923633	0.00889243	-0.000203362	0.415265
cg21733098	11	34891256	APIP	N_Shelf	0.962352	0.962541	1.59979e-05	0.988566	0.962433	0.961721	-0.000711446	0.534135
cg06041567	15	65901963	NA	N_Shore	0.0287977	0.0290409	-1.04247e-05	0.988571	0.0301913	0.0300087	-0.000191912	0.801588
cg23892836	1	209852847	NA	NA	0.978322	0.978516	6.13206e-06	0.988574	0.977532	0.977757	-0.000107501	0.806163
cg08866144	2	230048835	DNER	NA	0.650606	0.660649	7.6912e-05	0.988575	0.617872	0.62914	0.00070165	0.891155
cg13649886	9	70779383	PIP5K1B	NA	0.408568	0.412983	-6.66602e-05	0.988579	0.382586	0.397282	0.00846836	0.0674246
cg12819011	12	107479921	SART3;ISCU;ISCU	N_Shore	0.0236133	0.0235226	1.45011e-05	0.988581	0.024209	0.0240371	-8.679e-05	0.931665
cg27172866	1	27335503	SLC9A1	NA	0.922354	0.923134	-1.50043e-05	0.988581	0.922394	0.923857	0.000675315	0.507382
cg14911521	6	30265714	TRIM26	NA	0.953712	0.954184	1.04258e-05	0.988587	0.953386	0.953992	4.01976e-05	0.958008
cg26164712	6	28999861	TRIM27	Island	0.00931896	0.00925064	3.46604e-06	0.988592	0.00971666	0.00905341	-0.000396691	0.110182
cg21715599	14	36121168	NKX2-8	Island	0.0170914	0.017445	6.32549e-06	0.988597	0.0164429	0.0166012	3.41023e-05	0.906697
cg16086782	16	55452088	NA	NA	0.133643	0.130232	-5.63979e-05	0.988599	0.155402	0.145277	-0.00425594	0.266072
cg23009327	2	113536561	IL1F5;IL1F5	NA	0.894608	0.895353	2.23246e-05	0.988601	0.896156	0.896925	-5.49599e-05	0.971416
cg17943663	6	346429	IRF4	NA	0.966179	0.966602	8.63601e-06	0.988602	0.965894	0.965137	-0.00107729	0.111387
cg18702197	11	117811675	MLL	Island	0.0227803	0.0226512	-9.36223e-06	0.988606	0.0278738	0.0255469	-0.00123793	0.0967611
cg26982161	1	29381475	SFRS4	S_Shore	0.0276964	0.027812	-2.14235e-05	0.98861	0.0280796	0.0277833	-0.000411981	0.774563
cg16540590	19	14092215	ASF1B	S_Shore	0.967804	0.967919	-8.78181e-06	0.988612	0.967022	0.967199	4.85828e-05	0.937705
cg03788090	1	90200446	NA	NA	0.395341	0.388158	0.000118884	0.988614	0.43425	0.417565	-0.00518225	0.53154
cg27524361	17	40602765	HEXIM2	Island	0.971743	0.972207	8.75093e-06	0.988614	0.970644	0.970741	-0.000184019	0.789646
cg16914953	14	76580302	NA	NA	0.803294	0.804776	-3.91886e-05	0.988615	0.809027	0.801482	-0.00798117	0.0026211
cg11799387	1	16333371	EPHA2	N_Shelf	0.958479	0.956842	1.43485e-05	0.98862	0.955324	0.95596	0.00168043	0.102678
cg10015051	8	35255296	UNC5D	NA	0.937912	0.937544	1.9412e-05	0.988626	0.935385	0.938123	0.00298173	0.036977
cg04487931	2	96927693	FAM178B;FAM178B	NA	0.798336	0.805952	5.3897e-05	0.988626	0.771388	0.781468	0.00277787	0.476321
cg27413603	7	265775	NA	NA	0.966977	0.967843	-1.51816e-05	0.988629	0.965288	0.967968	0.00167642	0.0911171
cg01724917	10	1555114	ADARB2	NA	0.923305	0.923997	-1.67841e-05	0.988629	0.925775	0.924737	-0.00141794	0.193486
cg02749088	13	112400521	ATP11A;ATP11A	S_Shore	0.846803	0.851951	4.87375e-05	0.988634	NA	NA	NA	NA
cg25924761	10	1226072	ADARB2	NA	0.967084	0.966069	-3.30136e-05	0.988636	0.963936	0.965182	0.00214372	0.412473
cg10191248	4	185892233	MLF1IP;MLF1IP	Island	0.019531	0.0186554	9.34556e-06	0.988637	0.0202938	0.0180041	-0.00164564	0.0410165
cg05103064	2	11728048	NTSR2	S_Shore	0.771959	0.777343	-6.40959e-05	0.988638	0.730766	0.740218	0.000522889	0.912825
ch.6.79339589F	11	2118917	IGF2AS;INS-IGF2;IGF2;IGF2AS;IGF2	Island	0.170496	0.169175	2.45818e-05	0.988645	0.177434	0.177377	0.00120904	0.531038
cg02254461	6	33531725	ZBTB9	S_Shore	0.897965	0.897737	-1.90826e-05	0.988648	0.900655	0.900183	-0.000501405	0.692499
cg12099515	21	46656355	PCNT	Island	0.915736	0.917964	2.05942e-05	0.988649	0.912049	0.91566	0.00182658	0.196728
cg11846064	6	29533939	OR2H1	NA	0.98319	0.982839	8.04112e-06	0.988652	0.982612	0.982822	0.000422423	0.404342
cg13555351	2	232184499	NA	N_Shelf	0.334064	0.332282	-6.88786e-05	0.988653	0.329024	0.328685	0.0030266	0.527859
cg01716474	9	129723102	NA	N_Shore	0.951521	0.951932	1.05917e-05	0.988667	0.949824	0.950852	0.000924487	0.216046
cg16343924	18	13610807	C18orf1;C18orf1;C18orf1;C18orf1;C18orf1;C18orf1	NA	0.906791	0.908889	2.5975e-05	0.988672	0.908878	0.912731	0.00145154	0.351689
cg00813135	8	133856624	PHF20L1;PHF20L1;PHF20L1	Island	0.00507812	0.00511999	-2.2198e-06	0.988674	0.00568762	0.00517676	-0.000430468	0.00631428
cg03274368	17	78435758	TBCD	NA	0.970217	0.969598	-1.16679e-05	0.988679	0.96856	0.969497	0.00128456	0.120195
cg18999419	14	68515048	ACTN1;ACTN1;ACTN1	Island	0.0279709	0.0284692	-7.86852e-06	0.988679	0.0294743	0.0281177	-0.000918294	0.123186
cg09333522	19	18654705	CRTC1;CRTC1	N_Shore	0.317773	0.323056	5.99302e-05	0.988679	0.313171	0.321482	0.00620547	0.147214
cg02896465	10	134034513	LRRC27;LRRC27	NA	0.961557	0.962458	1.04397e-05	0.988685	0.962803	0.962752	-0.000651926	0.347139
cg19803229	1	101477092	S1PR1	S_Shore	0.0126414	0.0126879	6.78339e-06	0.988688	0.0137136	0.013319	-0.000296304	0.556245
cg08694014	15	58672077	RORA;RORA;RORA;RORA	Island	0.0252941	0.0251747	7.47446e-06	0.988689	0.0265178	0.0256595	-0.000122099	0.841192
cg02113385	19	15404952	WIZ	S_Shore	0.00719431	0.00734105	-4.28635e-06	0.988695	0.00816035	0.00711402	-0.00103577	0.00092181
cg16701852	2	30223075	YPEL5;YPEL5;YPEL5;YPEL5	Island	0.0115789	0.0116347	6.53631e-06	0.988695	0.0124862	0.0112651	-0.0012676	0.00249649
cg21587460	17	78002057	C17orf62;C17orf62;C17orf62	Island	0.0147075	0.0150631	-7.1958e-06	0.988697	0.0149998	0.0147695	-0.000525815	0.271907
cg27523491	4	188224287	NA	S_Shore	0.89062	0.891815	-3.48404e-05	0.988697	0.887761	0.887582	-0.00105163	0.665966
cg08339076	1	17896148	ARHGEF10L;ARHGEF10L	Island	0.987711	0.987687	2.82646e-06	0.988702	0.987566	0.987454	-0.000104252	0.602028
cg03444245	10	426077	DIP2C	NA	0.977265	0.977298	-6.70984e-06	0.988705	0.976005	0.97595	-0.00015607	0.753069
cg12258344	12	112717288	NA	NA	0.963484	0.963894	1.62189e-05	0.988721	0.964146	0.964415	-7.13297e-05	0.950254
cg25720849	3	157071769	GMPS	Island	0.0201793	0.0204203	-9.47656e-06	0.988724	0.0220063	0.0198407	-0.00213524	0.00501038
cg27581644	6	29823825	LOC285830;LOC285830	N_Shore	0.922067	0.922801	1.70527e-05	0.988729	0.922644	0.921677	-0.00181702	0.159023
cg06624291	9	124734241	ZBTB26	S_Shore	0.0109163	0.0108692	-3.93054e-06	0.98873	0.0123534	0.0114396	-0.000670604	0.0382355
cg02378063	3	16528503	RFTN1	N_Shore	0.319614	0.313941	-8.90497e-05	0.988731	0.3544	0.342749	-0.00280455	0.643264
cg05674475	4	78298570	CCNG2	Island	0.00889922	0.00883178	2.88727e-06	0.988733	0.00937788	0.00881475	-0.00036631	0.0840302
cg26676090	17	43963354	HOXB1	Island	0.826291	0.829547	5.36773e-05	0.988733	0.805952	0.807787	-0.00375941	0.338173
cg03390723	17	77486351	PYCR1;PYCR1	Island	0.979539	0.979864	5.51717e-06	0.988735	0.978973	0.979732	0.000456634	0.255491
cg21132860	1	37753078	MEAF6	Island	0.00776079	0.00785671	-2.94734e-06	0.988738	0.00831609	0.00791233	-0.000404666	0.0602843
cg17749454	7	54577174	VSTM2A	N_Shore	0.0130433	0.0132599	-5.20663e-06	0.988741	0.0142154	0.0132476	-0.000849924	0.0249264
cg10176160	1	109811497	SYPL2	Island	0.0321289	0.0317985	8.69278e-06	0.988744	0.0387219	0.0373153	-0.000825996	0.244119
cg05868469	16	64958100	CDH5;CDH5	NA	0.493471	0.499879	6.45523e-05	0.988752	0.464697	0.473218	0.00150495	0.744289
cg19689211	17	7064277	DLG4;ACADVL;ACADVL	Island	0.0167434	0.0169983	3.40991e-06	0.988752	0.0166441	0.0166751	-6.09482e-05	0.791754
cg15549637	6	158324109	SYNJ2	S_Shore	0.928989	0.930479	-2.03744e-05	0.988755	0.925066	0.929306	0.00252089	0.0761015
cg09930496	19	61574167	ZNF542;ZNF542;ZNF542;ZNF542	S_Shelf	0.976793	0.97641	-8.20922e-06	0.98876	0.975697	0.975925	0.000499536	0.437901
cg23041103	1	228720025	NA	NA	0.856196	0.855821	-2.80433e-05	0.98877	0.844237	0.846237	0.00344271	0.0998929
cg15995125	2	71210852	MPHOSPH10;MCEE	Island	0.00910673	0.00907099	2.90678e-06	0.988775	0.00900077	0.00888227	5.70358e-05	0.776575
cg19623418	12	46479206	HDAC7;HDAC7	NA	0.928967	0.930584	-1.79828e-05	0.988777	0.928514	0.928686	-0.000569541	0.674977
cg05168945	11	566084	LOC143666;PHRF1	Island	0.0171923	0.0177691	-6.88853e-06	0.988777	0.0180943	0.0175101	-0.000972767	0.0542764
cg05628506	1	59535381	FGGY;FGGY;FGGY;FGGY	Island	0.0204128	0.0203343	-5.54893e-06	0.988782	0.0240768	0.0225869	-0.00104567	0.105175
cg18177659	14	100430440	MEG8	NA	0.764903	0.768236	3.37936e-05	0.988783	0.752626	0.758906	0.00284428	0.241525
cg18381395	1	9298626	SPSB1	NA	0.44262	0.445783	-7.35517e-05	0.988784	0.43445	0.426832	-0.0119655	0.0210844
cg22544144	3	185802700	NA	Island	0.0924578	0.0907844	3.5253e-05	0.988787	0.109249	0.104052	-0.00280221	0.323771
cg03118076	3	197857995	LRRC33	NA	0.605596	0.603578	-9.12447e-05	0.988807	0.633043	0.630126	-0.00205633	0.735555
cg07971790	22	29815117	SMTN;SMTN;SMTN	S_Shelf	0.9551	0.955063	-2.16807e-05	0.988808	0.954765	0.957147	0.00314789	0.0297234
cg00954833	7	155297842	SHH	Island	0.0208353	0.0208678	7.93749e-06	0.988809	0.0246678	0.0243835	0.000396461	0.529359
cg14649507	5	94985866	NA	S_Shelf	0.960401	0.959835	1.51693e-05	0.98882	0.959369	0.959225	0.000937091	0.390558
cg20594465	17	78013163	NARF;NARF;NARF;NARF	S_Shelf	0.97146	0.971401	-1.31059e-05	0.988821	0.971583	0.97208	0.00037587	0.530235
cg23969976	4	135341602	PABPC4L	NA	0.845117	0.84827	-3.24643e-05	0.988827	0.83566	0.845333	0.00633407	0.00749337
cg10501446	13	110054587	NA	NA	0.923665	0.923475	-1.803e-05	0.988834	0.923665	0.923868	9.69129e-05	0.939222
cg07712478	16	82898865	WFDC1	NA	0.969079	0.969584	-2.46596e-05	0.988838	0.968248	0.967523	-0.0011913	0.516768
cg22763718	13	109672268	COL4A1	NA	0.802977	0.811781	5.72479e-05	0.988839	0.764495	0.775303	0.00106831	0.807643
cg25073700	16	70081061	ZNF19	NA	0.786016	0.786756	-6.99198e-05	0.988839	0.795393	0.796169	0.00109234	0.820389
cg09707814	11	127927998	ETS1	S_Shelf	0.574624	0.575185	4.24921e-05	0.988852	0.590015	0.590566	0.000923793	0.756591
cg07901351	6	123358883	CLVS2	Island	0.027922	0.0283503	-7.9302e-06	0.988866	0.0293877	0.0294692	8.45468e-05	0.883974
cg14948795	11	101722801	BIRC2	Island	0.0227148	0.0227737	8.63349e-06	0.988868	0.0252924	0.0240271	-0.00169446	0.00626273
cg20019524	18	74830603	NA	N_Shelf	0.975257	0.975482	7.19649e-06	0.988872	0.9744	0.97489	0.000306167	0.572066
cg05939041	16	56587858	ZNF319	Island	0.969315	0.969717	-8.34888e-06	0.988875	0.969572	0.969144	-0.000847422	0.144094
cg02262633	3	49735253	GMPPB;GMPPB	N_Shore	0.856828	0.859404	-2.62406e-05	0.98888	0.840787	0.843906	-0.000220331	0.918993
cg09439260	1	172103694	GAS5;SNORD76;SNORD75;ZBTB37;SNORD74;ZBTB37	N_Shore	0.00879551	0.00890223	-3.2753e-06	0.988882	0.0102418	0.00946428	-0.000729818	0.00857859
cg18856296	11	63130687	PLA2G16;PLA2G16	NA	0.964431	0.96447	-9.44142e-06	0.988883	0.964186	0.964366	0.000384201	0.603228
cg12633102	7	100967439	EMID2	NA	0.712453	0.71435	-2.84216e-05	0.988887	0.697832	0.700291	0.000376389	0.851331
cg18172135	7	155593691	NA	S_Shelf	0.948763	0.950696	2.40927e-05	0.98889	0.94727	0.94829	-0.000209937	0.910571
cg19590532	11	122734242	NA	N_Shore	0.012022	0.0120556	-3.83078e-06	0.988891	0.0122147	0.0118854	-0.000111	0.701871
cg08346232	11	117906903	TMEM25;TMEM25;TMEM25;TTC36;TMEM25;TMEM25;TMEM25	Island	0.0117848	0.0119782	3.02201e-06	0.988891	0.0120599	0.0120129	-0.000192104	0.367463
cg10526598	11	3786042	PGAP2;PGAP2;PGAP2;PGAP2;PGAP2;PGAP2;PGAP2;PGAP2	N_Shore	0.0354336	0.0356885	-1.77611e-05	0.988891	0.0487297	0.0443311	-0.00269742	0.0890687
cg16661761	4	52763885	NA	NA	0.926402	0.926501	-1.8368e-05	0.988892	0.925174	0.926523	0.00182975	0.152933
cg15137355	17	23950242	SPAG5	Island	0.00884836	0.00910816	-2.70279e-06	0.988893	0.00911704	0.00914214	-7.4022e-05	0.726944
cg05971010	15	33623315	ATPBD4;ATPBD4	N_Shelf	0.961872	0.962974	-9.41941e-06	0.9889	0.961355	0.961246	-0.000609813	0.361873
cg16104283	13	113807836	RASA3	S_Shelf	0.930308	0.931977	3.35683e-05	0.988903	0.926272	0.930052	0.00295203	0.206979
cg11136562	1	111690257	C1orf88	N_Shore	0.0293116	0.0299233	-1.18213e-05	0.988908	0.030134	0.0294651	-0.000819388	0.271754
cg00414292	8	95634678	KIAA1429;KIAA1429	N_Shore	0.00490236	0.00495717	-2.27152e-06	0.988909	0.00582044	0.00530447	-0.000378347	0.0458399
cg03933341	16	55198874	MT2A	N_Shore	0.0736353	0.07357	-2.48991e-05	0.98891	0.0717552	0.0683662	-0.00136004	0.350469
cg02895509	3	138965168	SOX14	N_Shore	0.0421826	0.0419761	1.2026e-05	0.988912	0.0414784	0.0407161	-0.00062251	0.42404
cg26954138	6	30989787	GTF2H4;VARS2;VARS2;VARS2	Island	0.0398414	0.0386907	2.97655e-05	0.988917	0.0395083	0.0385062	0.000239704	0.911361
cg02062418	22	49368690	CHKB-CPT1B;LOC100144603;CHKB	S_Shore	0.0210757	0.0211565	-7.23892e-06	0.988919	0.0223014	0.0206588	-0.00116121	0.0166186
cg08499602	16	11677554	SNN	NA	0.776099	0.779325	-3.56197e-05	0.98892	0.758582	0.767959	0.00598407	0.0317316
cg19001113	3	36925008	TRANK1	NA	0.0869139	0.0848376	3.14935e-05	0.988924	0.0976704	0.0942281	-0.00011264	0.964909
cg22623133	17	2978104	OR1G1	NA	0.938372	0.93891	2.65076e-05	0.98893	0.934215	0.937004	0.00253154	0.189943
cg18998860	17	15843419	ZSWIM7;ZSWIM7;TTC19	Island	0.00734454	0.00747977	-3.0925e-06	0.98893	0.00860514	0.00810662	-0.000503081	0.0321908
cg20682981	4	7914460	AFAP1;AFAP1	NA	0.842027	0.845321	4.94224e-05	0.988935	0.831171	0.835041	-0.00146195	0.702685
cg27100511	15	68441610	NA	NA	0.961704	0.961772	8.1986e-06	0.988936	0.962229	0.961877	-0.000477893	0.418521
cg01779323	16	66256449	C16orf48	N_Shore	0.959859	0.960434	9.48185e-06	0.98894	0.959314	0.959219	-0.00085577	0.179235
cg07203452	9	139436832	NOXA1;EXD3	N_Shore	0.0203262	0.0205134	5.4541e-06	0.988944	0.0199271	0.0200894	-5.89116e-05	0.869513
cg05943731	2	239735201	HDAC4	NA	0.945624	0.945854	1.32165e-05	0.988945	0.946097	0.947735	0.00159536	0.0673375
cg19459791	17	61730024	PRKCA	Island	0.030585	0.0303202	7.52513e-06	0.988947	0.0300172	0.0305302	0.000256088	0.63529
cg21922523	5	1156453	SLC12A7	S_Shelf	0.82503	0.828281	-5.43246e-05	0.98895	0.821296	0.827416	0.00244523	0.519705
cg22436086	12	1640976	NA	Island	0.0241719	0.0241122	-1.70409e-05	0.98895	0.0288979	0.0279303	-0.00103817	0.505077
cg19252739	10	71908628	KIAA1274;KIAA1274	Island	0.0156652	0.0159417	3.27157e-06	0.988956	0.015937	0.0157246	-0.000446257	0.0522296
cg17016011	20	35013850	SAMHD1	Island	0.0928349	0.0937155	3.02075e-05	0.988957	0.0902572	0.0948213	0.00358882	0.11369
cg14280533	2	173309379	RAPGEF4;LOC91149	S_Shore	0.0430695	0.0434387	9.93247e-06	0.988958	0.0444124	0.0437526	-0.000666431	0.3229
cg08285033	6	129019079	NA	NA	0.724094	0.732355	-5.88741e-05	0.988963	0.687045	0.698052	0.0017257	0.698097
cg06405978	6	28659791	SCAND3	N_Shelf	0.961407	0.960945	1.39738e-05	0.988978	0.96075	0.960266	-0.000387016	0.704415
cg03527683	1	199108484	GPR25	N_Shore	0.96706	0.967309	6.99523e-06	0.988978	0.968232	0.967966	-0.000253065	0.595171
cg07908091	22	37964332	PDGFB;PDGFB	N_Shelf	0.706239	0.705091	-4.14036e-05	0.988978	0.712321	0.703258	-0.00682209	0.0373292
cg12602711	5	176711110	LMAN2	N_Shore	0.0129834	0.0129384	-4.32622e-06	0.988979	0.0133342	0.0129531	-9.09609e-05	0.792274
cg21959874	4	80548471	GK2	NA	0.954381	0.954574	1.41335e-05	0.988987	0.953127	0.95325	0.000326228	0.74683
cg20060632	7	149047840	KRBA1	Island	0.980688	0.980325	6.43607e-06	0.988991	0.979715	0.980124	0.000498859	0.305162
cg15627442	1	246164084	NA	N_Shelf	0.952368	0.952696	1.51645e-05	0.988998	0.950701	0.951742	0.00118694	0.296689
cg12277698	11	71505595	NA	S_Shelf	0.872048	0.873474	3.56943e-05	0.989001	0.871697	0.872526	0.00119626	0.320625
cg12821724	8	38648493	NA	NA	0.939542	0.940469	-1.46446e-05	0.989003	0.937848	0.938913	0.000335557	0.759425
cg11202380	17	23708684	POLDIP2;POLDIP2;TMEM199	Island	0.0700978	0.0690626	-2.07936e-05	0.989007	0.0743951	0.0697925	-0.00368993	0.0156954
cg10582860	5	141280769	NA	N_Shelf	0.944832	0.94543	1.11874e-05	0.989012	0.944359	0.944869	0.00044966	0.56592
cg04511728	17	74187898	CYTH1;CYTH1	NA	0.900129	0.902356	2.25718e-05	0.989016	0.904262	0.905976	-0.000267105	0.863358
cg06535156	7	156745775	UBE3C	NA	0.965095	0.964738	1.84307e-05	0.98902	0.962976	0.965177	0.002355	0.0864096
cg17861458	8	142299573	SLC45A4	N_Shore	0.936096	0.937076	1.35454e-05	0.989029	0.937813	0.938063	-0.000547439	0.560831
cg12769705	18	8773975	KIAA0802	N_Shore	0.988584	0.98847	-2.38035e-06	0.989037	0.988379	0.988554	0.00025341	0.136893
cg26076846	12	73344160	NA	NA	0.971589	0.972413	1.40208e-05	0.98904	0.969304	0.971197	0.000908196	0.385771
cg09018441	5	14544507	TRIO	S_Shelf	0.97552	0.975909	6.4622e-06	0.989043	0.975719	0.976028	9.42804e-05	0.836574
cg26454158	2	42881444	NA	NA	0.75502	0.7527	3.93598e-05	0.989044	0.758589	0.756891	-0.000738467	0.799023
cg23731089	22	24088749	LRP5L;LRP5L	S_Shelf	0.956242	0.95682	-9.88851e-06	0.989049	0.954409	0.955432	0.000322581	0.655942
cg00616447	7	99470748	ZKSCAN1	NA	0.97677	0.976382	9.40962e-06	0.98905	0.975523	0.975561	0.000222878	0.747825
cg22692013	16	88291317	SPATA2L	N_Shelf	0.982673	0.982851	-3.75572e-06	0.989054	0.982558	0.982708	-6.81548e-05	0.801581
cg21156912	11	72606702	P2RY2;P2RY2;P2RY2	Island	0.0949883	0.0961012	4.44203e-05	0.989054	NA	NA	NA	NA
cg17052275	14	69307794	SFRS5;SFRS5	S_Shelf	0.938746	0.937884	-1.78666e-05	0.989056	0.937064	0.936788	0.000521635	0.666951
cg07488803	20	47532886	KCNB1	Island	0.0128063	0.0130477	-3.40431e-06	0.989059	0.0134319	0.0132765	-0.000253373	0.34694
cg09153895	20	60209422	GTPBP5	Island	0.970543	0.970448	7.52011e-06	0.989068	0.970326	0.970951	0.000644938	0.222027
cg07471614	13	113800777	RASA3	Island	0.92015	0.920077	-1.74709e-05	0.98907	0.922158	0.921086	-0.000548207	0.65554
cg13836380	12	27288689	STK38L	Island	0.0107415	0.0107583	-3.80913e-06	0.989074	0.0111363	0.0103979	-0.000575934	0.0248389
cg11406977	16	2076401	TSC2;TSC2;TSC2	S_Shore	0.847611	0.852407	-3.81894e-05	0.989078	0.814283	0.830521	0.0110149	0.000594751
cg02161534	5	139403137	NRG2;NRG2;NRG2;NRG2	Island	0.00937655	0.00944072	2.76152e-06	0.989083	0.00941858	0.00926261	1.64905e-05	0.943108
cg05066503	13	78068924	NA	Island	0.059112	0.0590635	-1.3657e-05	0.989088	0.0744483	0.0746302	0.000932715	0.405458
cg09862420	3	10027817	LOC401052	Island	0.0542267	0.0540937	-1.6521e-05	0.989089	0.0556124	0.0546103	-0.000908468	0.454283
cg26932586	7	944831	ADAP1	S_Shore	0.975313	0.975312	8.29421e-06	0.989097	0.975221	0.975371	0.000193883	0.768174
cg24441810	15	47055628	NA	S_Shore	0.0421461	0.0419055	-8.69318e-06	0.989097	0.0436946	0.0429076	-0.000389866	0.546672
cg09409539	16	85100365	FOXF1	Island	0.00991378	0.0100192	-5.0985e-06	0.989098	0.0104811	0.0097749	-0.000720015	0.0487746
cg09325012	11	64154713	NRXN2;NRXN2;NRXN2	S_Shore	0.930477	0.932107	1.75067e-05	0.989099	0.926825	0.931204	0.00256416	0.041317
cg03532483	4	8424338	ACOX3;ACOX3	N_Shore	0.96312	0.963308	9.17958e-06	0.9891	0.96235	0.962166	0.000108093	0.882222
cg06641415	5	150612441	GM2A;GM2A	NA	0.0043366	0.00433578	2.16073e-06	0.989104	0.00504545	0.00463713	-0.000368775	0.038938
cg03111100	6	146051570	EPM2A;EPM2A	NA	0.851671	0.859548	4.80766e-05	0.989105	0.815081	0.829616	0.005161	0.178892
cg06798483	7	23631146	CCDC126	NA	0.933898	0.933961	1.8545e-05	0.989106	0.933052	0.932176	-0.000336861	0.804045
cg27653901	11	963436	AP2A2	N_Shore	0.934497	0.935046	1.58297e-05	0.989113	0.93606	0.934211	-0.00222324	0.0468413
cg20274790	3	139376469	DBR1	Island	0.0181476	0.0183362	-6.45384e-06	0.989116	0.0193289	0.0191796	-0.00035606	0.497041
cg22110158	15	41572318	TP53BP1;TP53BP1;TP53BP1	N_Shore	0.0179671	0.0174319	-6.41037e-06	0.989123	0.0187949	0.0169173	-0.00151872	0.0037906
cg25037841	11	44932999	NA	N_Shelf	0.416456	0.408943	-0.000126841	0.989125	0.452863	0.436008	-0.00626146	0.504905
cg21237586	16	86678668	NA	NA	0.945411	0.946541	-1.79077e-05	0.989128	0.942651	0.943929	0.000921131	0.497079
cg05461386	2	113320801	NA	NA	0.00576727	0.00573525	-2.86466e-06	0.989133	0.00869766	0.00722219	-0.00117051	0.00372964
cg08790487	20	58096711	NA	S_Shore	0.95997	0.960578	-8.54079e-06	0.989136	0.958526	0.959484	0.000464327	0.514985
cg04719949	16	86207804	JPH3	S_Shore	0.956865	0.95679	1.53452e-05	0.989141	0.954385	0.954358	-0.000270181	0.804738
cg15796173	16	1531504	IFT140;TMEM204	N_Shore	0.956428	0.958428	-1.36794e-05	0.989142	0.953779	0.958643	0.00285115	0.0126777
cg22019999	6	168424476	NA	N_Shore	0.784267	0.787735	4.84769e-05	0.989142	0.778306	0.780864	-0.00117973	0.767635
cg07083768	11	123548368	NA	NA	0.975743	0.975618	8.58433e-06	0.989146	0.975392	0.975128	-0.000162052	0.810961
cg14298777	8	141703849	EIF2C2;EIF2C2	NA	0.89775	0.899115	-1.90653e-05	0.989148	0.895786	0.897379	0.000625593	0.639412
cg20973931	7	1023648	C7orf50;C7orf50;C7orf50	N_Shelf	0.967276	0.967662	-8.13425e-06	0.989155	0.966745	0.967177	0.000247191	0.674468
cg02922280	2	218973047	CTDSP1;CTDSP1;CTDSP1	Island	0.00957946	0.00967239	-3.20974e-06	0.989156	0.00994867	0.00931431	-0.000559132	0.012909
cg13492826	7	7189498	C1GALT1	Island	0.0239481	0.0240299	-7.58127e-06	0.989176	0.0247861	0.0238211	-0.00131478	0.0138988
cg14734529	7	100109210	GNB2	Island	0.0474295	0.046482	1.30787e-05	0.989187	0.0467252	0.0468629	0.00192939	0.041605
cg00149537	7	45095300	NACAD	Island	0.00884785	0.00820976	-7.38443e-06	0.98919	0.0097074	0.00842466	-0.000558651	0.268817
cg13560136	2	231999145	NA	NA	0.913145	0.915219	3.30645e-05	0.989191	0.896556	0.901495	0.00185201	0.529194
cg01123353	6	161756936	PARK2;PARK2;PARK2	NA	0.720448	0.72618	-5.43165e-05	0.989195	0.696832	0.70277	-0.000991478	0.814996
cg21104167	6	32031191	RDBP	N_Shelf	0.960936	0.961712	-1.07811e-05	0.989196	0.961846	0.962811	0.00043242	0.584573
cg18172591	16	1438491	CLCN7;CLCN7	Island	0.969462	0.968371	2.52534e-05	0.989198	0.969657	0.968721	-0.000219291	0.904919
cg01593751	9	120045140	NA	NA	0.00838296	0.00847614	2.79311e-06	0.9892	0.0085081	0.00819261	-0.000279374	0.172882
cg02298881	10	50274336	NA	Island	0.016667	0.0165596	-5.72131e-06	0.9892	0.019623	0.019833	0.000577177	0.257279
cg06201672	14	23754694	MDP1	S_Shelf	0.0202863	0.0207638	-4.87087e-06	0.9892	0.021473	0.0206204	-0.0010076	0.00610468
cg23859888	17	8756991	PIK3R5;PIK3R5	NA	0.944529	0.946406	2.02546e-05	0.989201	0.943891	0.945288	-0.000237201	0.865697
cg20902195	8	37939483	NA	N_Shelf	0.91442	0.914642	1.61265e-05	0.989206	0.917568	0.915395	-0.00179071	0.161378
cg02546833	1	45738635	MMACHC;CCDC163P	Island	0.0143916	0.014343	8.5368e-06	0.989209	0.0141943	0.0142293	-1.48703e-05	0.975113
cg16554981	5	139111457	NA	S_Shelf	0.973859	0.974656	-2.04439e-05	0.989219	0.97323	0.974404	0.000347814	0.801651
cg07381371	18	74291019	NA	Island	0.925024	0.925969	1.71857e-05	0.98922	0.925563	0.925438	0.00137845	0.306084
cg12196692	15	62466318	TRIP4	N_Shore	0.92936	0.930336	-1.5461e-05	0.989222	0.925617	0.926119	-0.000835707	0.474046
cg09691340	1	26433119	CCDC21	Island	0.0495419	0.0487992	1.37208e-05	0.989223	0.05199	0.0492058	-0.00224422	0.0346845
cg20430656	4	5106768	STK32B	S_Shore	0.970586	0.970525	1.47404e-05	0.989227	0.968314	0.969861	0.0016095	0.19191
cg10530568	12	1670666	ADIPOR2	Island	0.0137519	0.0140423	3.82849e-06	0.98923	0.0142684	0.0139162	-0.000607537	0.039454
cg13783177	1	2765247	NA	N_Shore	0.969945	0.970312	7.61434e-06	0.989245	0.970326	0.970539	-1.21366e-05	0.981157
cg13994079	6	34493723	RPS10	NA	0.00763145	0.00785175	-5.07347e-06	0.989246	0.00861801	0.00791301	-0.000825771	0.0222931
cg05851395	19	53076840	SULT2A1	NA	0.972762	0.972934	7.01339e-06	0.989251	0.972441	0.972741	0.000215086	0.675951
cg18459405	2	169992372	NA	NA	0.966553	0.966535	9.07241e-06	0.989256	0.965401	0.965735	0.000144599	0.836739
cg07376282	7	1092852	GPER;C7orf50;C7orf50;GPER;C7orf50;GPER	N_Shore	0.88966	0.892985	2.64746e-05	0.989256	0.88157	0.885499	0.000650983	0.741886
cg23142731	1	3509502	MEGF6	NA	0.752549	0.754926	0.000102563	0.989258	0.7612	0.757833	-0.00399494	0.592574
cg23168603	7	134506290	C7orf49;C7orf49;C7orf49	S_Shore	0.0129024	0.013026	-2.81923e-06	0.989261	0.0132418	0.0130756	-0.000114138	0.569827
cg21621482	3	12958221	IQSEC1;IQSEC1	NA	0.984557	0.984525	-2.89907e-06	0.989267	0.984796	0.984607	-9.73024e-05	0.646067
cg12096720	9	129869917	NAIF1;SLC25A25	Island	0.0250278	0.0255556	-5.9773e-06	0.989268	0.0258207	0.025855	4.73478e-05	0.922007
cg14695947	6	35092908	ANKS1A	NA	0.908907	0.90844	3.43246e-05	0.989271	0.903863	0.903854	8.33439e-05	0.974953
cg22052010	19	58982335	MIR372;MIR371;MIR373	NA	0.891617	0.89254	-3.30973e-05	0.989272	0.890981	0.892322	0.00154704	0.531273
cg15567297	1	1136766	TNFRSF4	Island	0.943476	0.943305	-1.71795e-05	0.989273	0.941905	0.94131	-0.000396883	0.764908
cg07825433	1	27924733	FAM76A;FAM76A;FAM76A;FAM76A;FAM76A	Island	0.0180159	0.0180837	-8.17093e-06	0.98929	0.0227513	0.0217558	-0.000719926	0.29401
cg08900904	1	222595371	NA	NA	0.0102683	0.00995435	4.65606e-06	0.989291	0.0109377	0.0104181	-0.000105229	0.843131
cg08610968	2	156886893	NA	S_Shore	0.0259123	0.0258002	-1.21131e-05	0.989291	0.0294977	0.028159	-0.00111162	0.236427
cg23598051	10	133207612	NA	N_Shore	0.96337	0.96382	1.05674e-05	0.989291	0.962171	0.962274	-0.000396773	0.628254
cg15859311	1	145479308	BCL9	NA	0.0837254	0.0832634	1.65747e-05	0.989292	0.080746	0.0804149	0.000538937	0.62125
cg10836101	14	38970135	FBXO33	N_Shore	0.0046641	0.00472423	-2.46743e-06	0.9893	0.00599598	0.0054901	-0.00043867	0.0806426
cg14500614	7	148759564	ZNF777	N_Shore	0.973707	0.974409	-6.63852e-06	0.9893	0.974031	0.973897	-0.000676172	0.166755
cg17785041	11	69726753	FADD	Island	0.0120876	0.0118058	-5.68415e-06	0.989303	0.0127933	0.011168	-0.000956585	0.0213803
cg01609218	10	29124864	NA	NA	0.97141	0.971688	-7.97084e-06	0.989306	0.970175	0.970513	7.99457e-05	0.892098
cg10495160	7	121733272	FEZF1;FEZF1	Island	0.012028	0.0120439	3.10385e-06	0.989308	0.0123461	0.011787	-0.0006319	0.00479917
cg26880239	1	184611384	TPR;C1orf27;MIR548F1;C1orf27;C1orf27	Island	0.0322626	0.0319339	9.96079e-06	0.989326	0.0311368	0.0315114	0.00114659	0.110307
cg08160246	20	43996825	PCIF1;PCIF1	Island	0.011025	0.0111354	3.64975e-06	0.989334	0.0114048	0.0110884	-0.000448274	0.103261
cg04821942	16	82981590	ATP2C2	NA	0.971109	0.971164	-5.4641e-06	0.989342	0.971167	0.971342	0.000112913	0.772657
cg14374829	19	1966311	BTBD2	NA	0.0131759	0.0133196	-3.68539e-06	0.989349	0.0133254	0.0128365	-0.000556868	0.0345481
cg10474404	17	38430623	RND2	N_Shore	0.0277263	0.0276986	9.10342e-06	0.989357	0.0285309	0.0276177	-0.00140507	0.030151
cg23042706	14	92484979	ITPK1;ITPK1;ITPK1	NA	0.821468	0.827102	6.14654e-05	0.98936	0.806857	0.815503	0.0020549	0.646526
cg19331215	1	2836696	NA	N_Shore	0.893469	0.896804	-2.46294e-05	0.98936	0.886945	0.890855	0.000917092	0.61979
cg16249894	6	32139373	TNXB	NA	0.953311	0.954688	-1.14683e-05	0.989371	0.950341	0.952049	8.97606e-05	0.927053
cg04434593	7	770397	HEATR2	N_Shelf	0.966161	0.966658	-7.99449e-06	0.989375	0.967099	0.966451	-0.000876826	0.149203
cg03058371	20	60760607	SLCO4A1	Island	0.880565	0.882011	1.77611e-05	0.989387	0.876153	0.878435	0.00094811	0.511654
cg16171723	6	4227074	NA	Island	0.0281774	0.0280143	1.30419e-05	0.989399	0.027685	0.027787	0.00039948	0.699295
cg18610205	10	76725088	NA	S_Shore	0.0173997	0.0176872	1.25446e-05	0.989399	0.0185154	0.0169972	-0.00156467	0.0645925
cg13689260	1	155282783	ARHGEF11;ARHGEF11	Island	0.00842374	0.00852299	4.39426e-06	0.989403	0.00911069	0.00809345	-0.00108597	0.000324836
cg12811648	6	50798549	TFAP2D	N_Shore	0.0318373	0.0317321	1.11526e-05	0.989407	0.0343871	0.0341337	0.000174987	0.843832
cg09011038	17	26446010	NF1;NF1;NF1	Island	0.0420546	0.0407547	1.59497e-05	0.989415	0.0445492	0.0411242	-0.00281007	0.0361519
cg22481950	10	118022977	GFRA1;GFRA1;GFRA1;GFRA1	Island	0.0151144	0.015242	-5.10761e-06	0.989416	0.0156277	0.0153454	-5.90481e-05	0.876546
cg09981184	1	21802767	RAP1GAP;RAP1GAP;RAP1GAP	Island	0.956226	0.956976	-1.02772e-05	0.989431	0.95556	0.956555	0.000375828	0.609935
cg06249026	12	54722188	RPS26;RPS26	Island	0.00753257	0.00761476	5.54948e-06	0.989435	0.00886288	0.00823319	-0.000605734	0.280413
cg15744637	13	71336679	DACH1;DACH1;DACH1	N_Shore	0.0147318	0.01447	6.84465e-06	0.989437	0.0257318	0.0229683	-0.00157571	0.049519
cg08029340	18	3441447	TGIF1;TGIF1;TGIF1;TGIF1;TGIF1;TGIF1;TGIF1	Island	0.00551503	0.00554984	2.45047e-06	0.989437	0.00621435	0.00563716	-0.000460609	0.0128062
cg00048370	13	102295810	ERCC5	N_Shore	0.00760519	0.0075339	2.74435e-06	0.989442	0.0104394	0.00904984	-0.00100481	0.00266236
cg12975464	12	107064794	WSCD2	NA	0.967051	0.966767	1.15943e-05	0.989445	0.966665	0.966694	0.00044331	0.602978
cg06636463	9	36869449	PAX5	N_Shelf	0.776035	0.781563	4.82574e-05	0.989451	0.761292	0.767714	-0.00100948	0.780973
cg17338821	19	10081911	PPAN-P2RY11;P2RY11;PPAN	Island	0.982341	0.982303	3.33714e-06	0.989461	0.982303	0.982462	0.000260291	0.309491
cg27144592	1	54702744	NA	NA	0.511943	0.510821	-7.47442e-05	0.989464	0.525271	0.521256	0.000220697	0.969908
cg21435190	10	102817133	NA	Island	0.0175074	0.0174952	5.59126e-06	0.989471	0.0175727	0.0165472	-0.000904596	0.0493841
cg00131407	6	3274903	SLC22A23;SLC22A23	NA	0.85299	0.860698	-5.27972e-05	0.989478	0.821673	0.833258	0.00148464	0.736159
cg24430419	10	103882299	PPRC1	N_Shore	0.00665206	0.00661624	-2.13985e-06	0.989484	0.00688246	0.00680496	1.11614e-05	0.952053
cg17451688	16	1523884	IFT140;TMEM204	Island	0.541432	0.538641	-7.31621e-05	0.989484	0.5611	0.544665	-0.0114418	0.0237823
cg02188400	19	15132010	NOTCH3	NA	0.817004	0.815809	2.60571e-05	0.989488	0.818401	0.81568	-0.00171538	0.378583
cg06074146	22	28307162	NIPSNAP1	Island	0.0192265	0.019449	-4.715e-06	0.989491	0.019145	0.0191355	-5.38812e-05	0.875982
cg27434584	8	102032167	YWHAZ;YWHAZ;YWHAZ;YWHAZ;YWHAZ;YWHAZ	Island	0.0124474	0.0130551	4.20656e-06	0.989496	0.012933	0.0128443	-0.000691853	0.0372833
cg03765206	17	18822735	SLC5A10;FAM83G;SLC5A10	NA	0.721378	0.72407	-5.06229e-05	0.989502	0.702023	0.702449	-0.00305287	0.431981
cg08309023	13	82544114	NA	NA	0.0269563	0.0281289	1.37909e-05	0.98951	0.0295543	0.0291808	-0.001297	0.174654
cg26310483	1	200358488	GPR37L1	NA	0.977746	0.977962	-5.96504e-06	0.989512	0.976988	0.977762	0.000652435	0.165272
cg21442419	19	61969100	NA	S_Shore	0.581374	0.584057	-9.49561e-05	0.989513	0.561406	0.56465	-0.00124524	0.869869
cg27143605	18	53026568	NA	NA	0.898391	0.899268	-7.11816e-05	0.989517	0.895857	0.897742	0.00135119	0.802906
cg03044452	22	40625613	MIR33A;SREBF2	NA	0.982543	0.982628	-4.92952e-06	0.989521	0.981765	0.982623	0.000786438	0.0410127
cg12737660	13	28188660	SLC46A3;SLC46A3	N_Shelf	0.917914	0.921295	-2.68258e-05	0.989523	0.906784	0.911152	0.000188241	0.934378
cg09490124	8	10734950	PINX1	Island	0.017466	0.0176858	4.33194e-06	0.989524	0.0189802	0.0185394	-0.000506146	0.141799
cg16774421	5	1805668	NA	NA	0.910222	0.912158	2.24629e-05	0.989526	0.905938	0.906911	-0.000592056	0.732339
cg08385610	14	83403866	NA	NA	0.813027	0.818603	-5.42049e-05	0.98953	0.790699	0.792234	-0.00609408	0.161608
cg11315544	11	1283455	TOLLIP	N_Shelf	0.960961	0.961521	8.69204e-06	0.989536	0.96085	0.960449	-0.000850281	0.21255
cg01967518	16	24280220	CACNG3	NA	0.972058	0.972228	7.26641e-06	0.989538	0.972102	0.971977	-9.0989e-05	0.869556
cg01510626	16	68157804	NFAT5;NFAT5;NFAT5;NFAT5;MIR1538;NFAT5	Island	0.0066216	0.00666006	2.62999e-06	0.989543	0.00731022	0.0067105	-0.000646752	0.0017227
cg14144038	16	65750719	FBXL8;TRADD	Island	0.00522167	0.00521129	2.16588e-06	0.989555	0.00584607	0.00532723	-0.000454474	0.016541
cg15097028	2	53940512	GPR75;LOC100302652;GPR75	Island	0.695947	0.704043	-6.16517e-05	0.989557	0.674173	0.675212	-0.00588792	0.242565
cg15013279	15	67874207	NA	NA	0.867498	0.868803	-2.38022e-05	0.989561	0.864375	0.865783	-0.000372334	0.844741
cg24608144	14	23112091	JPH4;JPH4	N_Shelf	0.0275532	0.0270555	-2.3506e-05	0.989571	0.0266128	0.0261311	0.000165091	0.92572
cg18611122	6	32477205	BTNL2	NA	0.893985	0.898381	-2.88551e-05	0.989572	0.885155	0.890303	0.00126748	0.597628
cg15259986	19	52799230	NA	N_Shelf	0.836188	0.837487	3.35128e-05	0.989573	0.829387	0.832182	0.0021419	0.407096
cg15551981	8	26296241	BNIP3L	Island	0.00881394	0.00890133	2.3876e-06	0.989574	0.00957838	0.00933977	-0.000148385	0.447558
cg07485357	8	109213328	NA	NA	0.962364	0.963921	1.19109e-05	0.989575	0.960824	0.963427	0.000728849	0.429725
cg16097051	3	129757157	NA	Island	0.0133572	0.0137441	8.82693e-06	0.98958	0.0139564	0.0134192	-0.000763723	0.358777
cg17931352	2	98559985	INPP4A;INPP4A;INPP4A;INPP4A	NA	0.91077	0.913173	-1.76885e-05	0.989584	0.903511	0.906549	0.000773358	0.616364
cg04118006	2	113015486	POLR1B;POLR1B	N_Shore	0.287942	0.280801	9.25228e-05	0.989584	0.329419	0.316777	-0.00234846	0.745215
cg01154527	15	78330408	NA	N_Shore	0.82561	0.827761	3.76526e-05	0.989584	0.818603	0.822757	0.00179087	0.560691
cg08747970	14	100461258	NA	NA	0.941352	0.942643	1.39164e-05	0.989586	0.940563	0.940021	-0.00144795	0.160762
cg06435765	17	72286051	MFSD11	NA	0.982398	0.98283	-3.90416e-06	0.989589	0.982206	0.982468	-7.93204e-06	0.982319
cg22840361	12	131666583	FBRSL1	N_Shelf	0.88836	0.893863	-3.52846e-05	0.989592	0.862265	0.866661	-0.001564	0.612639
cg22264946	1	75854654	NA	Island	0.0706185	0.0661343	2.74235e-05	0.989592	0.07082	0.0671043	-0.00250353	0.245582
cg21147944	8	93184637	NA	Island	0.0137603	0.0142142	-7.05942e-06	0.989593	0.015377	0.0136072	-0.00177567	0.0230968
cg25391198	1	211098731	FLVCR1;LQK1;LQK1	Island	0.217469	0.213474	2.87923e-05	0.989597	0.22054	0.213842	-0.00484285	0.0294185
cg05714748	3	148622987	NA	N_Shore	0.0833321	0.0830152	2.04372e-05	0.9896	0.0933288	0.0954979	0.00267029	0.125918
cg02242681	6	6494825	LOC285780	S_Shelf	0.972168	0.97193	-1.86139e-05	0.989602	0.970212	0.971852	0.00166791	0.249895
cg22119676	19	1370464	DAZAP1;DAZAP1	N_Shore	0.898962	0.900113	2.13611e-05	0.989608	0.89847	0.898863	-0.000387959	0.809334
cg00061306	7	81940889	NA	NA	0.00543808	0.00544832	-2.88178e-06	0.98961	0.0064947	0.0061946	-0.000182338	0.521397
cg23820828	7	927848	ADAP1	S_Shore	0.980844	0.980854	-4.33492e-06	0.989612	0.980685	0.980922	0.000230989	0.490221
cg16106678	13	75343109	NA	NA	0.748536	0.751882	4.18305e-05	0.989617	0.71079	0.718221	0.00317395	0.363549
cg14326472	6	28914493	NA	N_Shore	0.0126719	0.0127474	-4.00465e-06	0.98962	0.0133644	0.012713	-0.000478269	0.120529
cg22377913	13	98835140	UBAC2;UBAC2;UBAC2	NA	0.956265	0.956373	1.18367e-05	0.989622	0.953825	0.951469	-0.00242186	0.359608
cg13448828	8	30004598	NA	Island	0.945823	0.945562	-1.38357e-05	0.989624	0.943796	0.94347	-9.28398e-05	0.934806
cg06275853	16	30349175	DCTPP1	Island	0.00901537	0.00895346	3.88943e-06	0.989628	0.00917788	0.00808423	-0.000722748	0.00494394
cg27420736	2	807733	NA	NA	0.97668	0.976735	5.63509e-06	0.989629	0.976532	0.976948	0.0003004	0.508919
cg14720024	22	37707736	APOBEC3B	NA	0.478295	0.485789	0.000106625	0.989637	0.439433	0.451856	0.0042413	0.611153
cg20354929	13	19586618	NA	N_Shelf	0.958662	0.958546	5.06488e-05	0.989639	0.958471	0.958839	-0.000616619	0.859088
cg07313437	4	140420987	C4orf49	S_Shore	0.25216	0.250151	3.64116e-05	0.989644	0.270841	0.268751	-0.000884158	0.756838
cg08594681	5	140070949	VTRNA1-1	NA	0.00732477	0.00741127	3.47938e-06	0.989645	0.00776608	0.00754756	-0.00028828	0.270259
cg06312477	1	16356245	EPHA2	S_Shore	0.492132	0.487461	-5.76432e-05	0.989648	0.518675	0.505643	-0.00763993	0.0785587
cg04243368	4	144325546	USP38;USP38	Island	0.00470524	0.00476057	-2.94328e-06	0.989649	0.00546441	0.00521216	-0.000114544	0.590978
cg08238166	16	22293156	CDR2;CDR2	Island	0.0193271	0.0196444	4.7208e-06	0.989651	0.0199662	0.0190869	-0.000674995	0.05994
cg04141261	17	8219954	NA	N_Shore	0.765186	0.773358	5.74005e-05	0.989654	0.734752	0.750079	0.00658272	0.133919
cg24479820	4	187696470	MTNR1A	NA	0.970141	0.970808	1.3746e-05	0.989655	0.970583	0.970036	-0.000593289	0.591608
cg23460369	1	3115893	PRDM16;PRDM16	NA	0.966029	0.96664	6.93982e-06	0.98966	0.965454	0.965701	-0.000282693	0.60097
cg12609829	16	85170568	FOXL1	Island	0.0135588	0.0137302	-7.37176e-06	0.989666	0.0149199	0.0140948	-0.00044798	0.450294
cg05124440	17	55270447	TMEM49	NA	0.475396	0.480132	9.11761e-05	0.989667	0.488039	0.427489	-0.0651084	8.3003e-20
cg24908603	16	4362229	VASN;CORO7	Island	0.0152438	0.0153234	4.74584e-06	0.989673	0.0154175	0.0151285	-0.000192677	0.580442
cg24005457	18	74249299	NA	N_Shelf	0.808051	0.809818	3.48127e-05	0.98968	0.794701	0.801462	0.00389198	0.1772
cg13644626	10	24536949	KIAA1217;KIAA1217;KIAA1217	NA	0.702208	0.703463	-5.61725e-05	0.98968	0.721017	0.719553	-0.00261923	0.537982
cg20522029	6	25760794	SCGN	S_Shore	0.021831	0.0222373	1.17614e-05	0.989682	0.0235688	0.022395	-0.00126021	0.154639
cg06545359	2	236171152	AGAP1;AGAP1	Island	0.975986	0.972636	4.49366e-05	0.989683	NA	NA	NA	NA
cg21390852	4	158112215	PDGFC	Island	0.12644	0.126359	-2.39851e-05	0.98969	0.124528	0.124459	0.00211808	0.237617
cg11122767	1	203580008	KLHDC8A	Island	0.0307888	0.0312787	6.46674e-06	0.989705	0.030916	0.0312796	0.000156706	0.759638
cg23163279	3	52544066	NT5DC2;NT5DC2;NT5DC2	N_Shore	0.676083	0.68271	-5.00625e-05	0.989707	0.652011	0.65993	0.000854197	0.831601
cg12989205	4	1533006	NA	NA	0.930115	0.930607	-6.16998e-05	0.98971	0.926457	0.926323	-0.00080354	0.862727
cg09369651	6	76515353	MYO6	Island	0.0268537	0.0268867	-6.64872e-06	0.989715	0.0268178	0.0274182	0.000826563	0.0983837
cg23037777	16	279747	AXIN1;AXIN1	N_Shore	0.937405	0.93877	-1.16735e-05	0.98972	0.936974	0.93823	0.000191279	0.840314
cg18988560	7	1491443	INTS1	S_Shore	0.913699	0.916576	-2.10777e-05	0.989728	0.912698	0.916606	0.00117388	0.475005
cg20861607	7	154934731	NA	Island	0.0240147	0.0237388	-7.72711e-06	0.989731	0.0262714	0.0237945	-0.00198832	0.00544375
cg11700959	8	12656021	LONRF1	Island	0.00949767	0.00953326	3.84707e-06	0.989735	0.00972236	0.00889339	-0.000731884	0.0113993
cg19647755	6	170291512	NA	N_Shore	0.913064	0.914403	1.64883e-05	0.989736	0.912925	0.914118	-0.000336883	0.812078
cg18698681	2	121993710	CLASP1;CLASP1;CLASP1	NA	0.923936	0.92581	-1.96839e-05	0.989758	0.919319	0.92203	0.000257982	0.863241
cg17284536	18	75708486	NA	N_Shore	0.905954	0.90628	-4.49303e-05	0.98976	0.905023	0.909576	0.00371576	0.210869
cg13836474	11	69635413	ANO1;ANO1	NA	0.791763	0.790648	7.41238e-05	0.989761	0.806689	0.798028	-0.00835278	0.128602
cg25879745	7	6442528	DAGLB;DAGLB	NA	0.308709	0.299932	0.000113332	0.989763	0.357237	0.339635	-0.00561422	0.529707
cg03869225	9	135139853	ABO	Island	0.567541	0.573107	-9.99446e-05	0.98977	0.562257	0.566669	-0.000505578	0.949964
cg00232445	17	62005483	PRKCA	NA	0.934345	0.934785	-1.03508e-05	0.98977	0.935134	0.935572	-5.39733e-05	0.946437
cg02877029	10	3701048	NA	NA	0.046354	0.0466895	1.69447e-05	0.98977	0.0466302	0.0464871	0.000465419	0.725134
cg19621814	1	245603847	NA	NA	0.224864	0.228089	-8.99989e-05	0.989773	0.218826	0.22382	0.0045316	0.505365
cg16193946	19	53917813	RASIP1	S_Shore	0.981751	0.981626	-6.11222e-06	0.989778	0.981033	0.981471	0.000487146	0.297559
cg17495087	12	130084735	GPR133	S_Shore	0.951225	0.951561	1.38901e-05	0.989779	0.950586	0.951653	0.00149634	0.133673
cg18232828	1	9022915	SLC2A5;SLC2A5	Island	0.962219	0.963085	9.07254e-06	0.98978	0.962294	0.963043	0.000485142	0.494884
cg17498422	11	45879895	MAPK8IP1	N_Shore	0.886989	0.888902	2.19477e-05	0.989786	0.878003	0.878424	-0.0020839	0.252991
cg10077765	4	178769189	NA	NA	0.978637	0.978044	-1.33109e-05	0.989789	0.97759	0.977275	0.000130416	0.900443
cg08271852	3	171239224	GPR160	Island	0.00876565	0.00868418	2.72835e-06	0.989795	0.00896764	0.00846214	-0.000331901	0.103845
cg01082437	7	107998141	THAP5;THAP5;DNAJB9	Island	0.0117117	0.011837	-4.46649e-06	0.989804	0.0127164	0.011621	-0.00106966	0.00589802
cg26707646	11	72202982	ATG16L2	Island	0.101412	0.0989609	-2.61553e-05	0.989807	0.102916	0.102525	-0.0026302	0.176531
cg15708618	16	27118496	NA	N_Shelf	0.787018	0.78715	4.54527e-05	0.989808	0.772809	0.773355	0.00140947	0.69381
cg09260564	3	95726261	NA	NA	0.446561	0.445248	-0.000158005	0.989809	0.447416	0.444398	-0.00345762	0.766671
cg12455300	6	43592707	YIPF3;POLR1C;POLR1C	Island	0.0324223	0.0339729	1.42011e-05	0.98981	0.0330999	0.0326123	-0.00203497	0.0508479
cg23496571	17	16280503	TRPV2	N_Shelf	0.853253	0.854855	-2.35571e-05	0.989813	0.848755	0.854744	0.00375603	0.0501734
cg13975075	8	120754305	NA	NA	0.89542	0.898687	3.27199e-05	0.989814	0.882189	0.88953	0.00523901	0.0638321
cg15114107	15	93316064	NA	NA	0.913226	0.913964	2.00039e-05	0.989815	0.910912	0.911256	-0.000459342	0.771694
cg20367479	15	38438254	DISP2	Island	0.00929127	0.00940503	3.09786e-06	0.989823	0.009959	0.00948632	-0.00050367	0.0754455
cg18595479	4	1798401	LETM1	Island	0.946411	0.947549	1.26929e-05	0.989825	0.946924	0.947069	-0.000802046	0.386677
cg24076588	2	23706737	KLHL29	S_Shore	0.970568	0.970305	-1.00422e-05	0.989834	0.969549	0.969581	0.000218739	0.79378
cg26976744	10	71277082	COL13A1;COL13A1;COL13A1;COL13A1;COL13A1;COL13A1;COL13A1;COL13A1;COL13A1;COL13A1;COL13A1;COL13A1;COL13A1;COL13A1;COL13A1;COL13A1;COL13A1;COL13A1;COL13A1;COL13A1	NA	0.945504	0.947112	-1.44543e-05	0.989835	0.943511	0.944831	-0.000118665	0.918459
cg26296101	22	17846934	UFD1L;UFD1L;CDC45L	Island	0.0055055	0.00547483	2.12196e-06	0.989837	0.00615012	0.00567249	-0.000302494	0.112795
cg10199857	2	242178652	THAP4;THAP4	NA	0.939539	0.940898	1.18072e-05	0.989838	0.938216	0.939653	0.000414814	0.654545
cg14601251	1	146245332	NA	N_Shelf	0.957051	0.956103	2.06553e-05	0.989839	0.954671	0.955144	0.00147184	0.404298
cg09189890	3	120861910	POPDC2	NA	0.967738	0.96777	-8.65674e-06	0.989841	0.967162	0.967151	-0.000281517	0.686885
cg03414898	19	10402704	PDE4A;PDE4A;PDE4A	N_Shore	0.0435201	0.0440656	1.58597e-05	0.989846	0.045332	0.04513	-0.00073067	0.555711
cg07452625	1	170768563	C1orf9;C1orf9	Island	0.0263663	0.0257674	9.77626e-06	0.989848	0.0304199	0.0268768	-0.00248334	0.00154611
cg24841244	7	94377788	PPP1R9A;PPP1R9A;PPP1R9A;PPP1R9A;PPP1R9A	S_Shelf	0.966452	0.966258	-1.09745e-05	0.98985	0.965435	0.965491	0.000185871	0.830684
cg20494444	4	142274110	RNF150	S_Shore	0.0540545	0.0540165	-8.26121e-06	0.989852	0.0547601	0.0555983	0.00110917	0.106379
cg16713947	11	2143997	TH;TH;TH	N_Shore	0.10463	0.105763	4.49793e-05	0.989858	0.102077	0.102836	-0.00123675	0.71974
cg13445199	1	14227644	NA	NA	0.878221	0.879522	3.64835e-05	0.989858	0.867817	0.870336	0.000292433	0.921345
cg23528791	4	153675626	FBXW7	Island	0.0580854	0.0587067	-2.0743e-05	0.989859	0.0615491	0.0588158	-0.00400847	0.0147402
cg24154326	18	72220775	ZNF516	Island	0.951166	0.952031	-1.09796e-05	0.98986	0.951763	0.951821	-0.000697552	0.426196
cg17918201	4	160243925	NA	Island	0.0424166	0.0423189	-1.19868e-05	0.989862	0.0417846	0.0426797	0.00161333	0.0811912
cg04281204	2	135196926	NA	S_Shelf	0.931756	0.933337	1.83404e-05	0.989865	0.924274	0.927951	0.00279959	0.0761987
cg14317414	1	11788376	CLCN6;CLCN6;MTHFR;CLCN6;CLCN6	Island	0.00815635	0.00806553	-3.48016e-06	0.989869	0.00858522	0.00802713	-0.000351381	0.0903881
cg17299886	1	154449784	PMF1	S_Shore	0.0070522	0.00707331	2.71555e-06	0.989874	0.00766094	0.00692014	-0.000638194	0.00221531
cg08618463	12	32941440	PKP2;PKP2	S_Shore	0.021729	0.0222431	-6.7544e-06	0.989877	0.0226947	0.0232122	0.000104478	0.872202
cg04513185	4	103968263	UBE2D3;UBE2D3;UBE2D3;UBE2D3;UBE2D3;UBE2D3;UBE2D3;UBE2D3;UBE2D3;UBE2D3	Island	0.00360132	0.00361486	-1.50021e-06	0.989878	0.00433384	0.00396385	-0.000263295	0.124252
cg24441121	2	157001010	GPD2;GPD2	S_Shore	0.0174228	0.0178683	-4.05715e-06	0.989882	0.0177525	0.0177315	-0.000227278	0.459648
cg14569380	3	152479289	MED12L;P2RY14	NA	0.847896	0.846993	-4.74099e-05	0.989886	0.853329	0.857065	0.00580554	0.0926102
cg24711336	6	26130041	HIST1H4A	Island	0.0105016	0.0108999	4.7652e-06	0.989887	0.011296	0.010591	-0.000832525	0.0336293
cg02140991	2	68105103	NA	NA	0.978323	0.97884	-5.52324e-06	0.989895	0.978712	0.978565	-0.00035603	0.393444
cg20363586	19	56274653	KLK14	NA	0.950092	0.952275	1.64317e-05	0.989898	0.950153	0.950878	-0.00142647	0.259079
cg02371607	22	35744388	MPST;MPST;TST;MPST;MPST	Island	0.938414	0.940567	1.74626e-05	0.989899	0.939194	0.940128	-0.000809903	0.55882
cg20969372	3	184628172	MCF2L2	Island	0.0412811	0.0412947	1.34303e-05	0.98991	0.046053	0.0464693	0.00122351	0.308338
cg02553039	2	241420528	NA	Island	0.0131226	0.0129772	3.84139e-06	0.989913	0.0166093	0.0155767	-0.000546186	0.174858
cg13306815	5	139117175	NA	N_Shore	0.881178	0.882255	5.12952e-05	0.989918	0.882447	0.880257	-0.00476067	0.282445
cg22857141	8	128817396	MYC	Island	0.103214	0.103611	-2.39088e-05	0.989922	0.104691	0.104474	0.00148785	0.436323
cg26781150	6	31472874	NA	N_Shelf	0.0414928	0.042972	-5.21412e-05	0.989934	0.0461072	0.0421479	-0.0057205	0.182998
cg04200323	5	179058431	CANX;CANX	Island	0.0112182	0.0113301	-2.62387e-06	0.989944	0.011471	0.0115413	9.99893e-05	0.641686
cg17147909	22	39363227	MKL1	S_Shore	0.0219772	0.0222168	-4.05379e-06	0.989948	0.0227156	0.0224853	-0.000174101	0.616281
cg03258574	7	156497029	MNX1	Island	0.0301741	0.0307398	9.04392e-06	0.989953	0.0330716	0.0315102	-0.00110445	0.0987237
cg11300341	10	28861250	WAC;WAC;WAC	Island	0.289671	0.287191	2.36884e-05	0.989956	0.292786	0.288217	-0.00292579	0.121494
cg18637232	10	95780864	PLCE1	NA	0.954818	0.954179	-1.72898e-05	0.989962	0.951887	0.951911	0.000520036	0.702793
cg11795262	12	115198680	MED13L	NA	0.00594868	0.00606459	2.38728e-06	0.989965	0.00723742	0.00629045	-0.000884255	0.000728711
cg23268290	11	974616	AP2A2	NA	0.974198	0.974253	6.04696e-06	0.989973	0.973223	0.974012	0.000745715	0.115511
cg00095772	22	18453559	MIR1306;DGCR8	Island	0.952659	0.954982	2.34541e-05	0.989979	0.948522	0.951716	0.000134716	0.936471
cg21901577	18	72304196	ZNF516	NA	0.883053	0.883588	-3.05762e-05	0.989991	0.89248	0.890719	-0.00191784	0.377385
cg22210157	6	137857265	OLIG3	N_Shore	0.138111	0.13743	2.50135e-05	0.989993	0.156077	0.152098	-0.00298596	0.158168
cg07805040	1	2300090	MORN1	NA	0.899091	0.900833	-2.06349e-05	0.989995	0.89277	0.896253	0.00162361	0.368006
cg13123296	19	3958860	PIAS4	Island	0.00476573	0.00443438	-5.07874e-06	0.99	0.00498173	0.00435053	-0.000309683	0.453597
cg10750945	22	43784291	PHF21B;PHF21B	Island	0.021778	0.0220568	-4.25233e-06	0.990001	0.0218803	0.0222486	0.000370317	0.314806
cg16738984	1	148755429	NA	S_Shore	0.195809	0.189705	-5.97203e-05	0.990006	0.233087	0.218647	-0.00711101	0.172938
cg06394255	1	53380850	SLC1A7;SLC1A7	NA	0.940582	0.940997	1.17011e-05	0.990007	0.942839	0.942666	-0.000256347	0.787985
cg06734250	9	111945131	AKAP2;AKAP2;PALM2-AKAP2;PALM2-AKAP2	NA	0.958094	0.958574	-1.06138e-05	0.990009	0.958557	0.959817	0.000868447	0.266975
cg13984173	5	2942829	NA	NA	0.961384	0.961588	1.05875e-05	0.990009	0.960556	0.959759	-0.000864142	0.289224
cg22044398	4	146874064	NA	Island	0.009815	0.0100722	5.11176e-06	0.99001	0.0105165	0.00960342	-0.00111375	0.00768444
cg06515745	3	142144291	SLC25A36;SLC25A36	Island	0.0270952	0.0271288	-9.50192e-06	0.990012	0.0360043	0.0345674	-0.000645292	0.52668
cg12515517	6	30959396	DDR1;DDR1	N_Shore	0.723053	0.729972	5.53872e-05	0.990016	0.693942	0.702988	0.000757634	0.869649
cg20369838	16	15858696	MYH11;MYH11;MYH11;MYH11	Island	0.00984766	0.00951768	6.08903e-06	0.99002	0.0111745	0.00991175	-0.000695865	0.176768
cg11221151	7	148952708	ZNF767;ZNF767	Island	0.016228	0.0171233	2.63945e-05	0.990026	0.0154611	0.0170681	0.00108177	0.517655
cg10534480	7	96501663	NA	NA	0.940551	0.940161	-1.89598e-05	0.990027	0.939685	0.939063	-0.000423597	0.76523
cg05039893	5	141238821	PCDH1;PCDH1	Island	0.0147242	0.0149726	-3.37479e-06	0.990028	0.0155555	0.0149938	-0.000421739	0.159252
cg13908323	2	15865913	NA	NA	0.832988	0.832237	4.70244e-05	0.990028	0.845349	0.839147	-0.00472445	0.203588
cg22169384	19	22869646	NA	S_Shore	0.913722	0.912199	-1.98877e-05	0.990034	0.911318	0.909776	0.000405989	0.811702
cg02326328	17	77966201	C17orf101;C17orf101	N_Shore	0.0961644	0.0974273	-2.69564e-05	0.99004	0.101352	0.100173	-0.00243385	0.249398
cg21872383	16	31121627	PYCARD;PYCARD;PYCARD;PYCARD	Island	0.103714	0.0997601	-2.30415e-05	0.99004	0.10355	0.0993625	-0.00250284	0.163681
cg01272668	17	69864283	BTBD17	N_Shore	0.872299	0.875617	4.16446e-05	0.990041	0.855308	0.860376	0.00139432	0.604185
cg03170343	17	78009313	NARF;NARF;NARF;NARF	Island	0.0222097	0.0222185	4.39393e-06	0.990047	0.0232163	0.0230893	0.000165414	0.629212
cg03326306	4	1950551	WHSC1;WHSC1;WHSC1;WHSC1	Island	0.878879	0.882517	2.83451e-05	0.99005	0.874413	0.877646	-0.000315371	0.888227
cg06873343	16	960047	LMF1	N_Shore	0.494279	0.498721	-4.6679e-05	0.990053	0.493092	0.500225	0.0031426	0.382825
cg15773261	1	208923734	KCNH1;KCNH1	Island	0.94834	0.951059	-1.83945e-05	0.990058	0.945358	0.949359	0.00186432	0.215872
cg04929759	7	87687684	SRI;SRI	S_Shore	0.00644995	0.00639957	-2.58707e-06	0.99006	0.00705278	0.00626781	-0.00061577	0.00253395
cg09385667	12	105503612	RFX4	Island	0.0349093	0.0343467	1.09344e-05	0.990064	0.036712	0.0352105	-0.00101838	0.254549
cg12297590	6	32229819	PPT2;PPT2;PPT2	Island	0.00918506	0.00926723	4.61059e-06	0.990071	0.0128627	0.0117094	-0.000703941	0.269333
cg25180701	17	76484122	RPTOR;RPTOR	N_Shore	0.976428	0.97641	-5.64802e-06	0.990074	0.97624	0.976071	-0.00020929	0.627116
cg13186466	3	45936871	FYCO1	NA	0.970863	0.970625	-9.02566e-06	0.990079	0.969095	0.970131	0.00118872	0.0915
cg14633466	20	33144413	TRPC4AP;TRPC4AP	Island	0.00642592	0.00665047	-2.28007e-06	0.99008	0.00680247	0.00652249	-0.000353222	0.0642944
cg15716210	6	30992907	VARS2;VARS2;VARS2	S_Shelf	0.816161	0.81991	4.06834e-05	0.990081	0.795386	0.800098	0.000211992	0.950537
cg02624984	19	42557488	ZNF527	S_Shelf	0.966779	0.967614	-7.29538e-06	0.990083	0.967287	0.967145	-0.000651301	0.273539
cg11362449	1	23543949	HNRNPR;HNRNPR;HNRNPR;HNRNPR	Island	0.00741765	0.00737737	3.12972e-06	0.990092	0.00986144	0.0089065	-0.000483283	0.167555
cg05949524	12	119934764	C12orf43	N_Shelf	0.925623	0.926672	2.9702e-05	0.990096	0.921171	0.92446	0.00186555	0.443659
cg25981678	9	126655455	WDR38	Island	0.0125208	0.0127225	-3.76235e-06	0.9901	0.0135831	0.0130034	-0.000677179	0.0415512
cg14886235	3	32430561	CMTM7;CMTM7	NA	0.803511	0.811889	5.04475e-05	0.9901	0.773615	0.783437	-6.17465e-05	0.987852
cg20361600	10	21837136	NA	N_Shore	0.873467	0.876789	-2.36566e-05	0.990107	0.875421	0.877625	0.0021655	0.269021
cg13794993	19	10058190	C19orf66	Island	0.16576	0.167277	-6.95408e-05	0.99011	0.176009	0.164486	-0.0131008	0.0220102
cg05754719	5	35839193	SPEF2	NA	0.334433	0.331479	-4.76964e-05	0.990121	0.362571	0.355365	-0.00210419	0.591811
cg16456980	10	118915339	NA	Island	0.0243307	0.0240354	-5.95081e-06	0.990125	0.0246477	0.0243024	-0.000109332	0.837069
cg04432137	3	119198761	NA	N_Shore	0.00884066	0.00883534	3.13355e-06	0.990128	0.00969198	0.00889521	-0.000743462	0.00229752
cg13868356	11	2880066	SLC22A18AS;SLC22A18;SLC22A18	Island	0.0412988	0.0409503	9.58538e-06	0.990128	0.0442936	0.0427595	-0.000502527	0.574888
cg26567163	6	31187534	C6orf15	NA	0.950549	0.950753	-1.46142e-05	0.990129	0.949904	0.951556	0.00222126	0.0575511
cg07353685	6	49934742	CRISP1;CRISP1	NA	0.955711	0.955236	-1.37085e-05	0.99013	0.954507	0.954214	0.00015112	0.883565
cg00619263	17	67898290	NA	NA	0.962643	0.962587	-9.49405e-06	0.99013	0.960652	0.961497	0.00128662	0.126858
cg03712843	2	239530163	NA	NA	0.910885	0.913188	-2.85279e-05	0.990133	0.909047	0.912727	0.00181396	0.396831
cg13750474	17	9489623	USP43	Island	0.0179119	0.0179436	4.48561e-06	0.990134	0.0187644	0.017419	-0.00113548	0.00273503
cg03996822	11	27700195	BDNF;BDNF;BDNF;BDNF	Island	0.0252175	0.0260921	-1.05199e-05	0.990144	0.0266622	0.0259228	-0.00155426	0.0694498
cg01794473	1	69208923	NA	NA	0.901375	0.901801	3.0187e-05	0.990145	0.901342	0.901306	0.00127556	0.584947
cg25312122	7	116289672	CAPZA2	Island	0.0550085	0.0549565	9.61835e-06	0.990148	0.0562622	0.0563225	0.00068839	0.369261
cg13432205	1	85497290	C1orf52;C1orf52	Island	0.00768482	0.00770825	2.64822e-06	0.990149	0.00802324	0.00748219	-0.000529686	0.0129005
cg09881240	20	57051205	SLMO2;SLMO2	Island	0.0613363	0.0613727	2.63812e-05	0.990153	0.0640013	0.0620438	-0.00116316	0.594708
cg17540450	18	9464805	RALBP1	Island	0.0174259	0.0176071	6.04418e-06	0.990154	0.0183819	0.0186171	0.000423567	0.438111
cg21740758	8	103205950	NCALD;NCALD;NCALD;NCALD;NCALD;NCALD;NCALD	Island	0.0089422	0.00910189	6.75096e-06	0.990158	0.00910754	0.00957678	0.000764616	0.40334
cg17904367	6	31517554	NA	NA	0.0204092	0.0196781	5.0712e-05	0.990159	0.0235388	0.0192501	-0.00262956	0.553135
cg02358790	11	32772830	CCDC73	NA	0.947443	0.948977	-1.2612e-05	0.99016	0.942114	0.943715	-0.000234019	0.832873
cg00428382	16	80105408	CMIP;CMIP	NA	0.180221	0.176619	-4.60329e-05	0.990162	0.202924	0.189138	-0.00815858	0.0347798
cg00347729	1	153491999	FAM189B;FAM189B	Island	0.0104394	0.010408	3.29228e-06	0.990172	0.0111653	0.0106509	-0.000347553	0.22865
cg23588509	15	70399871	BRUNOL6	S_Shore	0.0410908	0.0445544	-2.56537e-05	0.990177	0.0452057	0.0411656	-0.00520177	0.00792382
cg08603449	8	145819729	NA	N_Shore	0.971086	0.971345	5.87828e-06	0.990184	0.97108	0.971464	0.000165914	0.742835
cg04397547	3	45705628	SACM1L	Island	0.00946797	0.00938776	3.40108e-06	0.990185	0.0108517	0.0105122	5.56772e-05	0.869506
cg25388528	7	155129859	RBM33	Island	0.167598	0.163069	-2.67143e-05	0.990195	0.165909	0.1638	0.000746291	0.738375
cg04459545	2	48396178	FOXN2	S_Shore	0.0130898	0.0131899	2.53478e-06	0.990196	0.0132191	0.0133947	0.000231259	0.261358
cg23157239	2	100089672	AFF3;AFF3	S_Shelf	0.898575	0.900411	-2.37259e-05	0.990198	0.897225	0.898808	-0.000534068	0.775791
cg11138227	19	47464671	NA	Island	0.0125431	0.0126293	7.95173e-06	0.990198	0.0150562	0.0159426	0.00138734	0.0792486
cg19880185	16	87864604	ANKRD11	S_Shelf	0.949502	0.950175	9.82111e-06	0.990205	0.94988	0.950007	0.000276207	0.719434
cg02130555	4	3419654	HGFAC	Island	0.845411	0.847004	-2.03683e-05	0.990209	0.842874	0.845202	0.000416158	0.820313
cg24452451	11	67935582	LRP5	Island	0.937537	0.93979	1.43668e-05	0.990229	0.933102	0.937082	0.00151906	0.192599
cg04506190	8	144171675	LY6E;LOC100133669;LY6E	Island	0.0122927	0.0118192	-4.40209e-06	0.990229	0.0132105	0.0118867	-0.000975167	0.0560568
cg14527610	7	45775057	44817	Island	0.0168802	0.0168328	7.68584e-06	0.990229	0.0171586	0.0165634	-0.000425619	0.532563
cg10585420	17	59249160	DDX42;DDX42	NA	0.98533	0.985198	-2.57104e-06	0.99023	0.984696	0.984786	0.000229637	0.325189
cg27294816	11	128141913	FLI1;FLI1	NA	0.961681	0.961883	-7.90108e-06	0.99023	0.960634	0.961684	0.000488454	0.471
cg13291607	22	48411919	C22orf34	Island	0.711101	0.718336	5.2216e-05	0.990231	0.681022	0.68436	-0.00346638	0.416669
cg04423188	20	30019066	XKR7	N_Shore	0.00852723	0.00843796	-3.23353e-06	0.990234	0.0102567	0.00933434	-0.00079175	0.0163267
cg26198638	7	93877015	COL1A2	NA	0.892681	0.893739	3.5578e-05	0.990235	0.886201	0.890182	0.00386508	0.18275
cg01979483	1	149960944	C1orf230	S_Shore	0.0212224	0.0211265	6.52955e-06	0.990242	0.0239994	0.0236992	0.000175098	0.756919
cg23021650	1	43155545	NA	NA	0.944803	0.945532	1.12495e-05	0.990243	0.943678	0.944238	5.53546e-05	0.950414
cg19954448	11	33679051	C11orf91	Island	0.0152297	0.015541	-3.71366e-06	0.990244	0.0153166	0.0152393	-0.000260548	0.40315
cg10868194	15	80127078	NA	S_Shore	0.0140293	0.0140086	3.00211e-06	0.990245	0.0142533	0.0140121	-0.000182131	0.471464
cg21425802	3	193609654	FGF12;FGF12	Island	0.00781063	0.00700719	4.86986e-06	0.990248	0.00846954	0.00709212	-0.000526748	0.237849
cg04134973	19	44681074	DLL3;DLL3	N_Shore	0.0223772	0.022471	-4.98823e-06	0.990248	0.0241167	0.0230778	-0.000692017	0.142677
cg16382314	9	134455207	BARHL1	Island	0.0251168	0.0247175	-6.76672e-06	0.990251	0.0274292	0.0258629	-0.00118969	0.0318196
cg01475649	12	92595281	CRADD;CRADD	N_Shore	0.00249875	0.00249651	-1.24376e-06	0.990255	0.00278996	0.00252157	-0.000233359	0.0184543
cg23245289	12	54938430	ANKRD52	Island	0.0148908	0.0143514	5.58496e-06	0.990262	0.015682	0.0143519	-0.00072471	0.215922
cg00709393	6	30688560	PPP1R10	NA	0.800217	0.807149	4.52962e-05	0.990264	0.768179	0.782833	0.00661032	0.0882913
cg07513139	6	32160190	TNXB	N_Shelf	0.871608	0.872377	-2.63471e-05	0.990266	0.866013	0.868205	-2.09114e-05	0.992943
cg21570843	6	33382459	TAPBP;TAPBP;TAPBP	NA	0.888239	0.891275	2.97767e-05	0.990267	0.878354	0.877535	-0.00446479	0.0954943
cg17274640	15	87547841	NA	NA	0.961395	0.961867	-7.64041e-06	0.990277	0.960357	0.960955	2.98297e-05	0.967429
cg20231084	1	59012802	NA	NA	0.972464	0.971688	1.48646e-05	0.990296	0.970779	0.97137	0.0010237	0.419244
cg11592230	6	30748531	DHX16;DHX16	Island	0.0141966	0.0140463	4.1134e-06	0.990305	0.0147466	0.0139117	-0.000552407	0.122589
cg11067468	19	17277810	MRPL34	Island	0.00611093	0.00620171	1.81157e-06	0.990306	0.0064026	0.00628946	-0.000121904	0.39987
cg21590108	4	188315664	NA	NA	0.93988	0.938147	1.79889e-05	0.990307	0.935779	0.936189	0.00224899	0.131299
cg04745336	1	35811760	TFAP2E;TFAP2E	Island	0.0442393	0.0450196	2.06238e-05	0.990307	0.0531988	0.0511792	-0.00220489	0.272282
cg23106370	15	25922760	OCA2	Island	0.976384	0.976338	6.19538e-06	0.990307	0.975386	0.976121	0.000882078	0.125109
cg27288127	1	109457066	C1orf194;KIAA1324	N_Shore	0.0387254	0.0388724	9.46896e-06	0.990312	0.0407673	0.0393516	-0.000154254	0.853804
cg18745629	1	47688361	NA	Island	0.0099222	0.0100147	3.04206e-06	0.990319	0.0105797	0.0100927	-0.000492313	0.0602256
cg22679474	11	43337102	TTC17	Island	0.00993231	0.0101192	2.13592e-06	0.990319	0.0100892	0.0102475	3.88049e-05	0.821994
cg12791554	7	130324078	FLJ43663;FLJ43663	NA	0.935314	0.935884	3.46832e-05	0.990324	0.925419	0.926767	-0.000438574	0.880922
cg01210679	8	17176847	VPS37A;VPS37A	NA	0.984337	0.984303	-5.50923e-06	0.990324	0.98393	0.984021	6.47292e-05	0.881223
cg06581710	15	58084986	FOXB1	Island	0.0253938	0.025213	-8.18956e-06	0.990337	0.0287898	0.0271954	-0.00102796	0.194967
cg02926005	8	142164557	NA	NA	0.957097	0.957688	-1.14951e-05	0.990341	0.951332	0.952634	0.000790591	0.456193
cg18162783	10	106019348	GSTO2	S_Shore	0.134611	0.135958	4.00371e-05	0.990347	0.136588	0.133565	-0.00322193	0.332972
cg03837111	1	200252581	ELF3;ELF3	NA	0.809482	0.814516	4.41741e-05	0.990359	0.790439	0.800241	0.00395304	0.299111
cg07688933	15	55386888	LOC283663	S_Shore	0.912722	0.914359	-2.11431e-05	0.990363	0.898681	0.904531	0.00357884	0.0616577
cg09199848	15	98157718	C15orf51	Island	0.787821	0.789622	-2.49408e-05	0.990368	0.793824	0.789093	-0.00411307	0.0522559
cg06574296	7	157393633	PTPRN2;PTPRN2;PTPRN2	N_Shelf	0.935311	0.935629	-1.6452e-05	0.990369	0.935724	0.935928	0.000156262	0.910502
cg17944572	3	48482389	TREX1;TREX1;TREX1;TREX1	NA	0.0466543	0.0479244	1.81606e-05	0.990378	0.0415014	0.0456109	0.00353432	0.00488043
cg23051578	3	39127329	TTC21A;TTC21A	S_Shelf	0.964784	0.964609	-3.1811e-05	0.990381	0.963738	0.965168	0.00205572	0.481905
cg01487409	17	8839950	NA	NA	0.940477	0.94125	3.06976e-05	0.990381	0.940704	0.939858	-0.00142836	0.582942
cg15910686	12	55010811	PAN2;PAN2;PAN2	N_Shelf	0.947089	0.947094	1.40702e-05	0.990382	0.946686	0.946687	0.00033135	0.773364
cg12841296	13	102047001	TPP2	Island	0.0242213	0.0244198	6.84721e-06	0.990386	0.0244015	0.0233175	-0.000415598	0.460631
cg03177631	7	27211543	NA	Island	0.0377766	0.0376246	7.96682e-06	0.990389	0.041814	0.0423572	0.00120476	0.1027
cg13396900	10	71060253	C10orf35	Island	0.00268626	0.00254643	1.51407e-06	0.990399	0.00295591	0.00246483	-0.000309417	0.210242
cg08416315	4	688303	PCGF3	Island	0.971396	0.971604	7.21094e-06	0.990407	0.96953	0.970662	0.000753896	0.222156
cg01341589	6	31798149	C6orf25;C6orf25;C6orf25;C6orf25;C6orf25;C6orf25;LY6G6C	N_Shore	0.735256	0.742778	-5.76566e-05	0.990411	0.699308	0.709817	0.00227467	0.645542
cg10220068	14	23937331	NYNRIN	N_Shore	0.497593	0.497552	3.6628e-05	0.99042	0.500004	0.500797	0.0013412	0.683108
cg18454774	6	150963262	PLEKHG1	Island	0.00951747	0.00945098	3.01297e-06	0.990434	0.0098217	0.00919619	-0.000358411	0.143645
cg19418924	1	143752243	PDE4DIP	S_Shore	0.933757	0.934569	-1.32941e-05	0.990434	0.934608	0.936338	0.00121394	0.228714
cg06577710	3	15049403	NR2C2	NA	0.00730256	0.00750912	-4.49955e-06	0.990437	0.0083062	0.00730618	-0.0011304	0.0189853
cg14936269	8	82052206	PAG1	NA	0.882352	0.88398	-2.399e-05	0.990439	0.87909	0.882229	0.00323295	0.0972753
cg25333529	8	118978239	EXT1	NA	0.981153	0.981236	-5.10641e-06	0.990439	0.980267	0.980649	0.000308694	0.480791
cg05172394	1	42045893	HIVEP3;HIVEP3	NA	0.87076	0.872861	2.78296e-05	0.990445	0.85976	0.86429	0.0022855	0.356869
cg13904508	1	182117865	RGL1	NA	0.165538	0.162629	4.78603e-05	0.990448	0.194742	0.18673	-0.00266646	0.488139
cg02330706	17	77677860	CCDC57	N_Shore	0.900907	0.903653	-2.3933e-05	0.990449	0.895963	0.898497	-0.000307155	0.878659
cg20853943	12	2856858	FOXM1;C12orf32;C12orf32;FOXM1;FOXM1;C12orf32	Island	0.0189942	0.0192808	4.36551e-06	0.99045	0.0193728	0.0188978	-0.000782838	0.0380517
cg10894626	19	39356007	LSM14A;LSM14A	S_Shore	0.00589129	0.00593231	-1.67962e-06	0.99045	0.00616868	0.00588663	-0.000215494	0.17263
cg11584277	19	18058699	IL12RB1;IL12RB1	NA	0.0374512	0.0366992	-1.42806e-05	0.990456	0.0393622	0.0370841	-0.00128042	0.309082
cg03256597	19	1035367	HMHA1	S_Shore	0.974716	0.974558	-7.80198e-06	0.990461	0.974418	0.975013	0.000606562	0.337773
cg13683626	14	59102264	C14orf38	NA	0.946855	0.948002	-1.27965e-05	0.990463	0.945524	0.945508	-0.00106886	0.282289
cg01057945	4	9758947	NA	S_Shelf	0.839332	0.841224	-5.42795e-05	0.990479	0.832042	0.835173	0.000436385	0.923524
cg09914444	9	89662072	NA	N_Shore	0.971008	0.970876	7.26073e-06	0.990483	0.970113	0.970457	0.000387292	0.547816
cg02528389	2	24123975	C2orf44;C2orf44	N_Shelf	0.0168265	0.0168764	-3.00995e-06	0.990484	0.0175404	0.0172339	-0.000267588	0.310042
cg02450124	9	139382011	EXD3	N_Shore	0.981148	0.98087	4.03599e-06	0.990488	0.980471	0.980892	0.000355809	0.299001
cg26570574	1	16841832	NA	N_Shore	0.915565	0.916274	1.59182e-05	0.990488	0.912767	0.915159	0.00132011	0.305411
cg21101759	1	195706916	CRB1	NA	0.945158	0.944785	-1.45167e-05	0.990495	0.944003	0.945793	0.00236869	0.0495777
cg26283127	6	28343187	ZNF187;ZNF187;ZNF187	S_Shore	0.00867743	0.00862562	2.85761e-06	0.990497	0.0100243	0.00908399	-0.000776888	0.00397428
cg01508908	13	32822304	NA	Island	0.0193392	0.0192629	5.29789e-06	0.9905	0.0195201	0.0187524	-0.000824813	0.0336301
cg04851471	5	162797346	CCNG1;CCNG1;CCNG1	Island	0.0174217	0.0174292	7.07771e-06	0.990501	0.0173118	0.0175184	0.000414357	0.443054
cg06468780	1	227636680	ACTA1	Island	0.0456139	0.0458772	-9.52162e-06	0.990502	0.0474496	0.046741	-0.00103191	0.179649
cg18136932	3	51970485	PCBP4;PCBP4;PCBP4;PCBP4	NA	0.985235	0.985262	3.51727e-06	0.990503	0.984596	0.984876	0.000175761	0.555875
cg25219874	2	74465652	LOC100189589	NA	0.775027	0.776201	3.1855e-05	0.990503	0.775711	0.773016	-0.00260499	0.323276
cg00905101	17	5035959	ZNF594	Island	0.0126375	0.0124722	6.89435e-06	0.990508	0.0142428	0.0122958	-0.001988	0.00199419
cg17234201	17	73933164	DNAH17	Island	0.893332	0.894503	2.27184e-05	0.990518	0.89563	0.893934	-0.00293996	0.134714
cg03092825	6	33289842	NA	S_Shore	0.0434256	0.043911	8.33346e-06	0.990518	0.0438834	0.0433584	-0.000391022	0.58035
cg12924430	2	215885058	ATIC;ATIC	Island	0.0255496	0.0247489	9.55986e-06	0.990528	0.026082	0.0255576	-0.000115343	0.868742
cg26873338	3	128899270	MGLL;MGLL	NA	0.799472	0.801611	2.92047e-05	0.990531	0.811575	0.811317	-0.0017545	0.458124
cg12943383	10	129075372	DOCK1	NA	0.960339	0.960429	-1.15083e-05	0.990534	0.957237	0.957943	0.000823129	0.475641
cg04019164	12	122681233	EIF2B1	N_Shelf	0.981796	0.981972	-4.05228e-06	0.990534	0.98105	0.981399	0.000208117	0.537003
cg16420063	2	207716297	KLF7	NA	0.314403	0.306173	-0.000101095	0.990537	0.36137	0.345127	-0.00436568	0.621901
cg06739523	3	160000011	NA	N_Shelf	0.980878	0.980931	4.8019e-06	0.990539	0.980355	0.980698	0.000230587	0.561236
cg03756121	1	31070031	NA	NA	0.0399502	0.0404415	-1.02187e-05	0.990539	0.0437578	0.0443627	0.000739354	0.447336
cg11401784	16	49742633	SALL1;SALL1	Island	0.0777377	0.0773321	1.93787e-05	0.990544	0.0962501	0.0941328	-0.00160029	0.35174
cg19612114	19	51856622	DACT3	Island	0.0249275	0.0246491	-9.82357e-06	0.990545	0.0357445	0.0313618	-0.00293644	0.0242403
cg07106927	16	1622413	CRAMP1L	NA	0.928748	0.929976	1.38547e-05	0.990545	0.92508	0.925503	0.00029391	0.816905
cg05088356	19	1170451	STK11	N_Shore	0.900051	0.901034	2.44352e-05	0.990546	0.901018	0.900547	0.00219543	0.264934
cg04384912	14	103407935	NA	NA	0.709649	0.716082	-5.55397e-05	0.990547	0.678694	0.688705	0.00174568	0.716585
cg00320862	21	45736851	COL18A1;COL18A1;COL18A1	Island	0.966494	0.966576	-1.3112e-05	0.990547	0.964618	0.966096	0.00102284	0.346441
cg08888905	8	119414085	SAMD12	NA	0.919513	0.922423	-2.47431e-05	0.990561	0.908087	0.915139	0.00446042	0.0518809
cg22147748	4	186672611	PDLIM3;PDLIM3	NA	0.971849	0.971462	-1.03565e-05	0.990565	0.971167	0.971443	0.000631615	0.457709
cg09721739	19	844230	MED16	Island	0.0293841	0.029994	-1.09925e-05	0.990566	0.0304648	0.0285705	-0.00193108	0.0331705
cg01729020	1	110221567	NA	NA	0.826184	0.831352	-4.00115e-05	0.990569	0.806368	0.815454	0.0037337	0.297743
cg19534681	18	66023726	RTTN	Island	0.00766804	0.00770488	2.40279e-06	0.990576	0.00869002	0.00822975	-0.000364202	0.164669
cg27301475	11	125791580	NA	N_Shore	0.635251	0.640735	-3.3476e-05	0.990582	0.623433	0.63118	0.00211612	0.469083
cg16945809	1	110797396	PROK1	NA	0.961933	0.962495	8.06257e-06	0.990582	0.96088	0.962594	0.0012832	0.0783703
cg07252171	3	45959842	CXCR6;FYCO1	NA	0.951078	0.952811	-2.03433e-05	0.990583	0.948923	0.953694	0.00302263	0.044368
cg18612786	3	37909297	CTDSPL;CTDSPL	NA	0.456639	0.452501	6.83917e-05	0.990589	0.471028	0.453996	-0.0108579	0.0672451
cg03708155	4	851101	GAK	NA	0.881897	0.884953	2.42067e-05	0.990593	0.887725	0.890976	-0.000479156	0.809938
cg24384632	6	47355006	TNFRSF21	NA	0.396538	0.389025	-9.38958e-05	0.990594	0.431182	0.432372	0.0108445	0.172725
cg01441049	10	34523331	PARD3	NA	0.923923	0.924602	1.16761e-05	0.990599	0.925397	0.925278	-0.000568655	0.577015
cg03805253	19	55604161	POLD1	S_Shore	0.968322	0.968729	-6.48248e-06	0.990602	0.968574	0.968007	-0.00103276	0.0553149
cg26160804	7	72894518	WBSCR27	N_Shore	0.00742782	0.007413	2.28794e-06	0.990611	0.00811796	0.00733881	-0.00067847	0.00552386
cg23404330	17	77878558	SECTM1	NA	0.96472	0.964956	-7.51059e-06	0.990612	0.964766	0.965388	0.000798592	0.203152
cg20156659	9	33785118	PRSS3;PRSS3	NA	0.531247	0.535497	-6.15029e-05	0.990614	0.526183	0.532861	0.00375207	0.482156
cg08702160	12	4252064	CCND2	Island	0.00803006	0.00838391	2.29737e-06	0.990616	0.00840439	0.00840976	-0.000177523	0.391475
cg08463581	11	128069966	FLI1;FLI1	Island	0.0176209	0.01736	5.83792e-06	0.990618	0.0215115	0.0209381	-2.11854e-05	0.971567
cg07821676	4	184322893	WWC2	NA	0.9781	0.977964	6.25071e-06	0.990621	0.977728	0.977807	0.000244928	0.626919
cg03091752	7	107883981	NRCAM;NRCAM;NRCAM;NRCAM	Island	0.0388735	0.0386262	-7.51848e-06	0.990629	0.0390698	0.0394415	0.00124827	0.0540773
cg23415398	7	75752863	SRRM3	S_Shelf	0.93086	0.931142	-1.18381e-05	0.990633	0.930505	0.930334	-0.000819664	0.436612
cg23740610	3	51722267	GRM2;GRM2	N_Shelf	0.980781	0.980483	-4.35837e-06	0.990634	0.979979	0.980042	0.000302912	0.485723
cg24678502	5	43593340	PAIP1;PAIP1;PAIP1	Island	0.0350738	0.0348154	8.0142e-06	0.990635	0.0351338	0.0353837	0.00119825	0.0775587
cg15248035	17	3322324	SPATA22;SPATA22;SPATA22;SPATA22;SPATA22;SPATA22	S_Shore	0.945425	0.945003	-9.69978e-06	0.990635	0.94488	0.945334	0.000638108	0.437291
cg04497176	7	152249810	NA	N_Shelf	0.972177	0.972453	6.18461e-06	0.99064	0.971718	0.972209	0.000201582	0.715564
cg15007448	12	47641601	NA	S_Shelf	0.862235	0.861627	1.95712e-05	0.990642	0.863334	0.862126	-0.000954566	0.58511
cg17430268	17	5330331	DERL2;MIS12	Island	0.0167749	0.018068	1.12877e-05	0.990642	0.0186062	0.0176226	-0.00135056	0.118193
cg12570032	5	149473292	CSF1R	NA	0.64183	0.648337	6.36414e-05	0.990646	0.615217	0.626328	0.00444844	0.415791
cg17694795	1	192594338	NA	NA	0.947597	0.948624	-2.12928e-05	0.990648	0.947201	0.94896	0.000833374	0.608708
cg15609237	9	138881827	EDF1;EDF1	S_Shore	0.975211	0.974895	-1.33441e-05	0.990648	0.973281	0.975222	0.00207736	0.05048
cg02522485	1	120139316	REG4;REG4	NA	0.943652	0.944712	1.09833e-05	0.990649	0.941179	0.939565	-0.00273171	0.0130834
cg14331029	17	7062605	ACADVL;DLG4;DLG4;ACADVL	N_Shore	0.896394	0.897657	1.36497e-05	0.990662	0.896072	0.898703	0.00165779	0.171568
cg17390350	15	43730759	SQRDL	NA	0.954268	0.955389	-1.09424e-05	0.990666	0.952671	0.954017	0.000822503	0.383746
cg05797224	2	127528323	BIN1;BIN1;BIN1;BIN1;BIN1;BIN1;BIN1;BIN1;BIN1;BIN1	NA	0.953363	0.951207	2.29648e-05	0.990666	0.950926	0.951339	0.00181133	0.320073
cg16476345	20	6048495	FERMT1	N_Shelf	0.969852	0.969576	8.28638e-06	0.990673	0.969543	0.969583	0.000137503	0.848475
cg26140182	16	29764668	MVP;MVP	S_Shore	0.92176	0.922584	1.36378e-05	0.990677	0.917457	0.91926	0.000507818	0.695334
cg25942896	13	112696883	MCF2L;MCF2L	Island	0.888461	0.891431	-3.50259e-05	0.990681	0.875593	0.879066	-0.00076143	0.816155
cg22324696	16	3004378	CLDN9;CLDN9	S_Shore	0.913666	0.914673	-1.48757e-05	0.990682	0.914247	0.913317	-0.00249844	0.0596617
cg01514015	10	99490209	ZFYVE27;ZFYVE27;ZFYVE27	S_Shelf	0.968116	0.968533	-5.95185e-06	0.990697	0.966839	0.967692	0.000464439	0.42159
cg26948907	1	48421179	SKINTL	NA	0.913411	0.911044	4.55815e-05	0.9907	0.909826	0.910915	0.00313555	0.402516
cg08305652	14	92046847	NA	N_Shelf	0.942904	0.94097	2.0781e-05	0.990707	0.938922	0.939929	0.00270333	0.149307
cg27431274	19	1022176	HMHA1	Island	0.546105	0.55045	-3.30701e-05	0.990709	0.533272	0.535869	-0.00170177	0.563772
cg12612213	19	19873036	ZNF93	Island	0.0220546	0.0222454	6.99491e-06	0.99071	0.0227941	0.0229624	0.000375175	0.598453
cg13880539	3	198578992	NA	NA	0.728274	0.735443	5.06971e-05	0.990721	0.699211	0.70768	0.00049772	0.913906
cg23204746	10	545545	DIP2C	NA	0.966194	0.966473	-7.64358e-06	0.990729	0.966381	0.966183	-0.000331343	0.615173
cg15482500	1	876304	NOC2L	Island	0.952375	0.953071	9.61252e-06	0.99074	0.952632	0.952408	-0.0012965	0.13517
cg00608169	17	76851955	SLC38A10;SLC38A10	S_Shore	0.953826	0.953063	-1.40673e-05	0.990741	0.954903	0.953803	-0.000359955	0.756344
cg26223555	17	1747376	RPA1	S_Shore	0.811625	0.809923	-3.80511e-05	0.990744	0.825954	0.815885	-0.01014	0.00178038
cg27566289	10	134080031	PWWP2B;PWWP2B	NA	0.970597	0.970404	6.85083e-06	0.990747	0.969851	0.970317	0.000534277	0.385766
cg13242249	11	78296220	ODZ4	S_Shelf	0.968973	0.968203	-1.0395e-05	0.990754	0.968617	0.968605	0.000307872	0.704084
cg18346935	1	43541140	TIE1	N_Shore	0.772203	0.77753	-3.33392e-05	0.990758	0.765752	0.771105	-0.000310815	0.917416
cg02326858	13	28986771	SLC7A1	Island	0.72469	0.731232	-5.31516e-05	0.99076	0.696318	0.702144	-0.00159625	0.737763
cg24778004	16	8856721	CARHSP1;CARHSP1	NA	0.963522	0.964575	-3.21376e-05	0.990764	0.963279	0.963861	-1.90933e-05	0.994952
cg11249452	4	155731271	FGA;FGA	NA	0.822828	0.826177	-2.65702e-05	0.990764	0.810873	0.81493	-0.000289728	0.904602
cg01165362	7	140897514	AGK	Island	0.0357316	0.0354244	2.55441e-05	0.990769	0.0361173	0.0356445	0.000586397	0.784475
cg10818423	7	75794082	YWHAG	N_Shelf	0.896108	0.900021	-2.45792e-05	0.990771	0.885237	0.890373	0.000732698	0.735323
cg18371102	15	99854620	NA	NA	0.740582	0.739429	-5.16146e-05	0.990772	0.736755	0.746286	0.0104365	0.0186263
cg09473249	16	80376256	PLCG2	NA	0.984911	0.984933	-3.33017e-06	0.990773	0.984787	0.984993	0.000119478	0.678581
cg23680411	19	3782806	ZFR2	Island	0.965736	0.968109	1.15244e-05	0.990774	0.963119	0.9679	0.0025328	0.0210049
cg25153824	13	112889720	PCID2;PCID2;PCID2	NA	0.74596	0.751854	5.00405e-05	0.990774	0.714286	0.722291	0.00083229	0.852219
cg01088658	7	30917589	AQP1	NA	0.67431	0.676829	4.35378e-05	0.990778	0.668023	0.66767	-0.00242108	0.518954
cg06436185	12	123899275	SCARB1;SCARB1	NA	0.97823	0.978217	-6.49868e-06	0.990779	0.977484	0.978021	0.00051243	0.379946
cg04343690	4	3231116	C4orf44	NA	0.969341	0.970278	-1.14907e-05	0.990785	0.967556	0.96959	0.00113642	0.19593
cg18318649	11	66251361	NA	N_Shore	0.0237444	0.023919	-8.91255e-06	0.990785	0.0270282	0.0257963	-0.000804066	0.282513
cg04157072	13	29396683	NA	NA	0.944137	0.945105	2.0048e-05	0.990789	0.937128	0.940967	0.0020773	0.277783
cg16547579	7	107997540	THAP5;DNAJB9;THAP5	Island	0.00915539	0.00929758	2.59377e-06	0.990789	0.00955179	0.00940247	-0.000120997	0.611084
cg26018544	11	128062691	NA	N_Shelf	0.0395518	0.0398644	1.32179e-05	0.990796	0.0379466	0.0383202	-0.000195974	0.860354
cg06824423	11	28086546	METT5D1;KIF18A;METT5D1;METT5D1;METT5D1	N_Shore	0.0144161	0.0144506	4.22216e-06	0.990799	0.0148048	0.0142307	-0.000411062	0.198159
cg01923473	1	10524166	PEX14	NA	0.960524	0.96134	7.63267e-06	0.990803	0.961944	0.962351	-0.000202241	0.763568
cg26536949	11	44044700	ACCS;ACCS;ACCS	Island	0.00509351	0.00510351	-1.42172e-06	0.990804	0.00512529	0.00491478	-0.000209072	0.0659716
cg18515591	6	42011150	CCND3;CCND3;CCND3;CCND3	NA	0.32306	0.319058	6.43505e-05	0.990808	0.355123	0.341403	-0.00611311	0.276827
cg18975791	11	103283180	PDGFD;PDGFD	NA	0.89129	0.88976	-2.97838e-05	0.990809	0.895591	0.893582	-0.000550116	0.838258
cg05127380	7	140270937	BRAF	Island	0.0134897	0.0137631	-2.69882e-06	0.990811	0.0137423	0.0137457	-0.000124771	0.61649
cg15055553	1	1206210	SCNN1D;SCNN1D	NA	0.935662	0.936635	1.02081e-05	0.990813	0.934262	0.934378	-0.000421769	0.65275
cg20333292	7	154943060	EN2	Island	0.00884926	0.00894161	-5.7452e-06	0.990814	0.00904456	0.00821398	-0.000910903	0.00181038
cg05499012	2	36436621	CRIM1	Island	0.0122507	0.0121617	4.91447e-06	0.990832	0.0130805	0.0123211	-0.000242065	0.68607
cg27021666	15	39974941	SPTBN5	NA	0.679784	0.682313	-2.83128e-05	0.990833	0.673321	0.675919	-0.000202636	0.936763
cg08641278	17	54187999	PPM1E	Island	0.0366902	0.0360647	-8.49108e-06	0.990842	0.0475892	0.0469109	0.000387875	0.683562
cg20287230	19	17972389	ARRDC2	N_Shore	0.827107	0.827482	2.81596e-05	0.99085	0.827588	0.827476	0.00269284	0.260746
cg02763803	19	12911586	CALR	S_Shore	0.463799	0.461577	-4.87072e-05	0.990856	0.460507	0.45498	-0.0025945	0.536614
cg04217380	19	10540905	CDKN2D;CDKN2D	Island	0.00973321	0.0101048	-3.06167e-06	0.99086	0.0101808	0.00994088	-0.000393178	0.118915
cg13167443	12	52711231	HOXC4;HOXC5	Island	0.0627358	0.0621519	-1.60864e-05	0.990861	0.0682893	0.06458	-0.00238544	0.0960325
cg16756662	1	199406363	NA	N_Shore	0.759425	0.767034	4.45605e-05	0.990863	0.731887	0.740902	-0.000329556	0.932375
cg10015830	4	6254461	JAKMIP1;JAKMIP1	S_Shore	0.802039	0.805216	3.15412e-05	0.990863	0.80323	0.802297	-0.00289309	0.31072
cg04376123	12	55870987	LRP1	NA	0.984356	0.984391	-2.94657e-06	0.990864	0.983824	0.984287	0.000370482	0.148003
cg24746594	12	50981537	KRT86	N_Shore	0.986044	0.986157	3.68717e-06	0.990866	0.985466	0.986488	0.000907719	0.0135151
cg00979195	17	559148	VPS53;VPS53	NA	0.95862	0.959588	-1.6172e-05	0.990866	0.956215	0.958946	0.00142813	0.260138
cg02385474	11	33714799	CD59;CD59;CD59;CD59	S_Shore	0.0121176	0.0121429	-4.01532e-06	0.99087	0.0129449	0.0119481	-0.000855114	0.0248984
cg11014991	8	144564604	NA	S_Shelf	0.985628	0.98554	3.6323e-06	0.990872	0.98494	0.985428	0.000566009	0.0869583
cg07697662	7	155655810	NA	NA	0.862501	0.863577	-2.08912e-05	0.990872	0.860067	0.86032	-0.00160969	0.37992
cg03008515	6	32145404	TNXB	NA	0.944235	0.944598	1.06482e-05	0.990877	0.942306	0.944528	0.002275	0.0217945
cg03665970	18	74587599	NA	Island	0.96179	0.962647	-1.04937e-05	0.990878	0.961503	0.962651	0.00132375	0.139509
cg09493583	3	182911927	SOX2OT;SOX2	N_Shore	0.0571568	0.0568491	-1.12075e-05	0.990881	0.0553187	0.0554307	-1.12255e-05	0.990991
cg17136310	1	2783788	NA	NA	0.974557	0.97479	-5.38447e-06	0.990884	0.973217	0.973605	0.000207069	0.698857
cg05624376	11	524269	HRAS;HRAS;HRAS	N_Shore	0.948952	0.950298	1.11694e-05	0.990884	0.946361	0.948094	0.000625778	0.489466
cg21100958	11	2251299	NA	S_Shore	0.984616	0.98458	4.09696e-06	0.990885	0.984084	0.984076	-7.91235e-05	0.825442
cg11611320	7	98855093	PTCD1;BUD31	Island	0.888759	0.891043	-1.70668e-05	0.990892	0.882062	0.883517	-0.000697626	0.655834
cg11570511	4	152240390	RPS3A	Island	0.0105788	0.0108649	3.07778e-06	0.990902	0.0110822	0.0106764	-0.00056993	0.0355836
cg23379309	1	38170024	INPP5B	Island	0.0229649	0.0241835	-8.69656e-06	0.990909	0.0234352	0.0240004	-0.000427214	0.579675
cg07119136	17	70480284	C17orf28	Island	0.0112606	0.0113431	-2.97252e-06	0.99091	0.0119857	0.0115463	-0.000443114	0.117302
cg24300216	5	16670587	FAM134B	S_Shore	0.116714	0.11448	-4.17183e-05	0.990911	0.142772	0.135983	-0.00182141	0.649914
cg13843483	22	28972653	LIF	Island	0.0233263	0.0236592	-5.73755e-06	0.990916	0.0236035	0.0229039	-0.000766682	0.0923882
cg10602271	5	43075931	C5orf39;C5orf39	N_Shore	0.0745502	0.0713291	-2.52115e-05	0.990916	0.0971752	0.0895743	-0.00395432	0.129975
cg21693965	14	90059285	NA	N_Shelf	0.69834	0.703528	-6.01492e-05	0.990919	0.66957	0.675744	-0.00085581	0.874988
cg07872302	16	53708208	NA	NA	0.752339	0.75988	4.62381e-05	0.99092	0.722562	0.728925	-0.0015097	0.721319
cg19489146	1	119344580	NA	Island	0.0591946	0.0582193	1.42091e-05	0.990923	0.0689493	0.0691252	0.00125894	0.366936
cg20936183	12	123367589	NA	S_Shelf	0.88623	0.888093	-2.75266e-05	0.990933	0.88215	0.884185	0.000925238	0.722912
cg01350442	10	70845858	TACR2	NA	0.967949	0.968554	-7.05869e-06	0.990939	0.967693	0.967874	-1.4184e-05	0.982582
cg18885865	17	71292387	UNK	N_Shore	0.0221185	0.0220817	4.5745e-06	0.99094	0.0228644	0.0217591	-0.000521298	0.246378
cg03611632	5	173405251	HMP19	NA	0.0327327	0.031696	-1.20722e-05	0.990945	0.0362496	0.0324669	-0.00272575	0.0114194
cg25036920	8	74360370	NA	N_Shore	0.912676	0.913841	1.85938e-05	0.990951	0.91188	0.914161	0.00144415	0.369193
cg16873414	1	201363306	ADORA1;ADORA1	N_Shore	0.205699	0.204892	-2.66233e-05	0.990954	0.204154	0.207563	0.00339845	0.164805
cg13139587	2	25710095	DTNB;DTNB;DTNB;DTNB;DTNB	NA	0.92535	0.927903	1.70937e-05	0.990959	0.924156	0.927351	0.00106032	0.510471
cg21236457	16	4575595	LOC342346	NA	0.0088271	0.00889448	2.08012e-06	0.990964	0.00906996	0.00889531	-0.00021647	0.274609
cg19453618	1	226723422	NA	N_Shore	0.965913	0.965431	1.05694e-05	0.990964	0.96454	0.965766	0.00154835	0.105317
cg09212803	1	54076818	TMEM48;TMEM48;TMEM48	Island	0.0435957	0.0434777	8.21327e-06	0.990974	0.0435752	0.0434139	0.000313686	0.642409
cg22641952	1	178414815	QSOX1;QSOX1	NA	0.187718	0.187391	2.97075e-05	0.990979	0.173921	0.173411	-0.00029025	0.913941
cg15721448	1	52871641	FAM159A	Island	0.0470348	0.0468511	-1.25472e-05	0.99098	0.0480033	0.046763	-0.00201311	0.0629981
cg21802919	11	75581832	WNT11	N_Shore	0.94962	0.950785	-8.38944e-06	0.990987	0.948503	0.950253	0.000808482	0.318067
cg23086982	11	3185198	NA	S_Shelf	0.970477	0.970634	7.38989e-06	0.990991	0.969259	0.97071	0.00116003	0.0541609
cg01836954	11	2863699	CDKN1C;CDKN1C;CDKN1C	N_Shore	0.0139758	0.0138032	-4.23775e-06	0.990993	0.014363	0.0131207	-0.000496141	0.16754
cg11387751	6	170382020	NA	NA	0.91235	0.914045	3.57936e-05	0.990997	0.912999	0.91288	-0.0016775	0.602895
cg16702467	6	119492406	FAM184A	NA	0.0112905	0.0113094	3.50811e-06	0.990998	0.0112619	0.0102923	-0.0008078	0.00876445
cg19947621	3	63935020	ATXN7;ATXN7	NA	0.979729	0.979674	5.01931e-06	0.991007	0.979216	0.979388	0.000259546	0.561546
cg02463426	20	48392411	NA	N_Shore	0.922444	0.924262	-1.64584e-05	0.99101	0.921917	0.92498	0.00098527	0.494919
cg10447111	20	57308741	EDN3;EDN3;EDN3;EDN3	Island	0.0102235	0.0100332	6.90358e-06	0.99101	0.0109348	0.0100667	-0.000669459	0.36553
cg24769045	5	178344393	GRM6	N_Shore	0.961135	0.961993	3.19811e-05	0.99101	0.959089	0.961582	0.00179681	0.538194
cg27002639	19	47452582	ERF	S_Shore	0.783218	0.790201	-3.90858e-05	0.991011	0.750947	0.766853	0.0082641	0.0230892
cg00491412	3	9665487	MTMR14;MTMR14;MTMR14	N_Shore	0.97767	0.977594	5.93468e-06	0.991016	0.976353	0.977478	0.00115355	0.0410065
cg19321991	6	26645931	HMGN4	N_Shore	0.00912447	0.00905275	2.23313e-06	0.991017	0.00921631	0.00870384	-0.000253228	0.22421
cg15734409	6	147869766	NA	Island	0.117335	0.118109	-1.97152e-05	0.991023	0.117047	0.117391	0.00298035	0.0946707
cg25442020	8	142850172	NA	NA	0.921506	0.921996	-1.59708e-05	0.991024	0.922512	0.924576	0.000626805	0.653504
cg20260697	6	3840505	NA	NA	0.874241	0.877793	-2.25358e-05	0.991026	0.868382	0.872488	0.000800286	0.693413
cg03134947	10	103589747	KCNIP2;KCNIP2;KCNIP2;KCNIP2;KCNIP2;KCNIP2;KCNIP2	N_Shelf	0.0174257	0.0175562	4.25171e-06	0.991027	0.01846	0.0177091	-0.000197799	0.660885
cg14900112	19	15172886	NOTCH3	Island	0.0402657	0.0403139	-1.40145e-05	0.991027	0.0411656	0.0403533	-0.00160262	0.20213
cg20847746	8	126746007	NA	NA	0.84176	0.849609	-3.98019e-05	0.991027	0.8133	0.82051	-0.00177029	0.626926
cg18415822	8	23441850	SLC25A37	N_Shore	0.957504	0.958279	9.07098e-06	0.991029	0.958433	0.959723	0.000612557	0.424637
cg13312195	17	73966864	DNAH17	Island	0.9752	0.975489	6.73239e-06	0.991034	0.972403	0.973983	0.00121988	0.0674238
cg09905973	11	64947575	NEAT1	Island	0.0292137	0.0295575	-1.01857e-05	0.991035	0.0305598	0.0296133	-0.00057631	0.603312
cg13471009	7	22146580	RAPGEF5	NA	0.97673	0.976696	-5.22952e-06	0.991037	0.976414	0.976322	-8.66786e-05	0.849418
cg01057036	1	2229506	SKI	S_Shore	0.96259	0.962322	1.55021e-05	0.99104	0.960381	0.961531	0.00102007	0.454175
cg11192141	8	23074409	TNFRSF10D	N_Shelf	0.818791	0.824114	4.64076e-05	0.991046	0.802453	0.811224	0.00301659	0.480036
cg06132342	2	48521391	KLRAQ1;KLRAQ1;KLRAQ1;KLRAQ1	Island	0.0101415	0.00954071	-5.98926e-06	0.991051	0.0108353	0.00946732	-0.000805571	0.10305
cg00038665	18	55515116	CCBE1	Island	0.00675818	0.00670725	-3.65205e-06	0.991051	0.00731574	0.00652253	-0.000566616	0.199225
cg18480168	16	30102218	CORO1A	N_Shore	0.00889678	0.00888902	4.29496e-06	0.991063	0.0109992	0.0101575	-0.000487429	0.166859
cg06786600	12	129831872	NA	NA	0.960613	0.96084	8.8061e-06	0.991065	0.959614	0.96033	0.000713391	0.350522
cg17405000	15	27349515	NDNL2;FAM189A1	S_Shore	0.00952003	0.00953657	3.16545e-06	0.991067	0.0103053	0.00941716	-0.000684533	0.0324108
cg07856707	7	87401786	ADAM22;ADAM22;ADAM22;ADAM22;ADAM22	Island	0.0168977	0.0167427	-4.67692e-06	0.991073	0.017675	0.0172555	-0.000405256	0.238949
cg01444206	3	64638754	ADAMTS9	NA	0.966618	0.965349	-2.40742e-05	0.991078	0.965434	0.965771	0.00153897	0.51296
cg25613641	4	124540362	SPRY1;SPRY1;SPRY1	S_Shore	0.00910152	0.00894082	3.16647e-06	0.991084	0.011644	0.0108295	-0.000296862	0.427369
cg03133876	17	76820805	C17orf56	NA	0.963615	0.964221	-7.45856e-06	0.991087	0.962063	0.962542	-0.000165312	0.812621
cg01534527	15	75683840	NA	NA	0.16561	0.167913	8.07084e-05	0.991096	0.168877	0.1748	0.0038228	0.59913
cg02458152	19	10324879	TYK2	Island	0.861097	0.863102	2.68251e-05	0.991097	0.864134	0.866852	0.000949289	0.680243
cg25134134	1	3557410	WDR8	Island	0.0360661	0.0352456	9.52743e-06	0.991097	0.0441179	0.0423148	-0.000721516	0.459009
cg18295744	8	102034362	YWHAZ;YWHAZ;YWHAZ;YWHAZ	Island	0.00511979	0.0051234	-1.60018e-06	0.9911	0.00542744	0.00488386	-0.000504406	0.000538464
cg14477114	10	134117986	NA	S_Shore	0.941665	0.942562	9.02597e-06	0.991114	0.944306	0.944071	-0.000515188	0.509103
cg21386099	17	43889399	NA	NA	0.784673	0.792058	4.30627e-05	0.991123	0.756534	0.763655	-0.00050758	0.899134
cg12104689	2	179104181	TTN;TTN;TTN;MIR548N;TTN	NA	0.530463	0.525852	-6.52037e-05	0.99113	0.558665	0.552612	0.00108687	0.853232
cg16999495	11	69727248	FADD	Island	0.0256963	0.0261933	5.30327e-06	0.991137	0.0257536	0.0257582	-3.49119e-05	0.942043
cg08034413	17	6841080	ALOX12	Island	0.957028	0.957982	-1.18138e-05	0.99114	0.954285	0.957668	0.0027643	0.0126331
cg15120333	10	60782059	FAM13C;FAM13C;FAM13C;FAM13C	NA	0.962076	0.962084	-9.42323e-06	0.99114	0.960824	0.961567	0.000979269	0.239725
cg02091951	1	9332147	SPSB1	NA	0.933597	0.935161	1.16248e-05	0.99114	0.933044	0.936447	0.00269529	0.00834455
cg27391511	4	174491082	HMGB2;HMGB2;HMGB2	N_Shore	0.0134237	0.0138096	5.80781e-06	0.991143	0.0151297	0.0138926	-0.00115415	0.0198168
cg12529671	3	11033924	SLC6A1	Island	0.980742	0.980583	2.9224e-06	0.991145	0.980138	0.980424	0.000383083	0.172089
cg02078517	3	166397131	SLITRK3;SLITRK3	NA	0.00570003	0.00571124	-1.96274e-06	0.991147	0.00623718	0.00568509	-0.000535442	0.00428758
cg04639931	18	42592097	ST8SIA5	Island	0.112312	0.111798	1.90364e-05	0.991148	0.130373	0.131289	0.00140347	0.482234
cg16319860	4	155888716	LRAT	S_Shelf	0.898985	0.90236	-4.60673e-05	0.991149	0.882956	0.889004	0.0016635	0.69503
cg02305757	19	404779	SHC2	Island	0.966193	0.965788	-9.8493e-06	0.99115	0.963724	0.964755	0.00127055	0.18612
cg00746157	8	126165330	KIAA0196	NA	0.956109	0.955689	-1.26908e-05	0.991152	0.955458	0.955074	-9.81033e-05	0.933354
cg25954220	10	126302040	FAM53B	NA	0.931773	0.931822	1.55112e-05	0.991157	0.929124	0.930159	0.000600962	0.654193
cg07053699	18	57151478	NA	N_Shore	0.334453	0.332853	4.46977e-05	0.991161	0.359711	0.36413	0.00709123	0.0938086
cg16252808	5	177684400	COL23A1	NA	0.968771	0.968578	1.02431e-05	0.991161	0.968468	0.969251	0.000981148	0.256324
cg03669785	2	54706653	SPTBN1;SPTBN1	N_Shelf	0.959014	0.959482	7.2819e-06	0.991162	0.959769	0.960153	2.23817e-05	0.972738
cg10961099	17	76276168	RPTOR;RPTOR	NA	0.961037	0.961748	-8.04622e-06	0.991168	0.960799	0.961936	0.000305811	0.67968
cg16771771	10	133422414	NA	NA	0.955572	0.956169	-1.12196e-05	0.991171	0.95487	0.954664	-0.000534115	0.540909
cg01719854	2	178124648	TTC30B	N_Shore	0.952659	0.953119	-9.77445e-06	0.991174	0.951584	0.953002	0.000820238	0.341087
cg09584591	17	36938351	KRT19	S_Shore	0.0885403	0.0877486	2.34407e-05	0.991177	0.104906	0.0999968	-0.00338798	0.198949
cg23722274	9	36976407	PAX5	Island	0.00566652	0.00565714	5.01994e-06	0.99118	0.00485059	0.00438122	-0.000381759	0.00779271
cg15225042	9	93164183	AUH	S_Shore	0.00482375	0.00476205	1.59312e-06	0.991181	0.00595208	0.00535638	-0.000425642	0.0224845
cg02178846	3	9809593	ARPC4;ARPC4;ARPC4;ARPC4;TADA3;TADA3	Island	0.0242914	0.0246057	-5.08932e-06	0.991192	0.0258039	0.0254999	-7.94155e-05	0.874881
cg08156867	4	41686824	SLC30A9	N_Shore	0.107123	0.10699	2.62027e-05	0.991193	0.102634	0.104156	0.00142358	0.534092
cg18533525	14	36327356	SLC25A21;SLC25A21	NA	0.826441	0.834734	-4.10336e-05	0.991197	0.795882	0.806497	0.0015021	0.712178
cg06882877	15	66659136	CORO2B	S_Shore	0.0418286	0.0419074	-6.77457e-06	0.991199	0.0428114	0.0412553	-0.00105998	0.0973521
cg24017516	14	70764627	NA	NA	0.908083	0.909719	-1.43437e-05	0.99122	0.906449	0.904462	-0.00323972	0.0162865
cg26027853	3	57969054	FLNB;FLNB;FLNB;FLNB	Island	0.0070672	0.00724378	-1.80677e-06	0.991221	0.00715747	0.00691316	-0.000308519	0.0574871
cg04549418	3	51973091	PCBP4;PCBP4	NA	0.880611	0.882973	-2.04338e-05	0.991221	0.876473	0.878861	0.000739947	0.705195
cg18341059	12	51726953	TENC1	Island	0.0285139	0.0282386	7.3379e-06	0.991221	0.0285865	0.0275415	-0.000383303	0.566793
cg10541466	7	5395954	TNRC18	S_Shore	0.894234	0.897922	-2.31357e-05	0.991223	0.884061	0.889477	0.00159529	0.459899
cg12655375	18	75608533	CTDP1;CTDP1	Island	0.881926	0.885154	2.23423e-05	0.991226	0.879074	0.882416	0.00192826	0.340139
cg15701210	17	77488782	PYCR1;PYCR1	Island	0.0440912	0.0446179	-7.0197e-06	0.991226	0.0437082	0.0444497	0.000647141	0.339593
cg18431486	2	239750481	HDAC4	NA	0.978484	0.978656	-4.40236e-06	0.99123	0.977822	0.978043	0.000116172	0.783257
cg17250929	19	19381907	GATAD2A	S_Shelf	0.934431	0.935619	1.36862e-05	0.991231	0.931093	0.930733	-0.00198749	0.118824
cg08410901	6	24432753	DCDC2	NA	0.942717	0.94353	1.3675e-05	0.991233	0.941745	0.944524	0.00220494	0.0921646
cg16357930	18	18767049	RBBP8;RBBP8;RBBP8	N_Shore	0.0054397	0.00540009	1.43886e-06	0.991241	0.00616216	0.00573637	-0.000335379	0.0386692
cg07927839	11	2242565	NA	NA	0.975382	0.974931	9.25753e-06	0.991241	0.973371	0.974801	0.00183007	0.0312304
cg10147027	11	20647756	NELL1;NELL1;NELL1;NELL1	Island	0.0167614	0.0171122	-4.3315e-06	0.991242	0.0164967	0.0162544	-0.000482668	0.181857
cg26852857	11	119377928	NA	NA	0.947616	0.946156	-2.03781e-05	0.991247	0.947448	0.947532	0.00100463	0.566158
cg21862363	19	47413710	DEDD2	Island	0.039543	0.040249	-5.67786e-06	0.991251	0.0393246	0.0398592	4.10949e-05	0.932593
cg24470133	1	33496839	ZNF362	S_Shelf	0.809573	0.814005	2.8004e-05	0.991271	0.801055	0.805987	0.000319632	0.896378
cg26639479	3	26639119	LRRC3B	Island	0.0270764	0.0270354	-6.03156e-06	0.991274	0.0301981	0.0289873	-0.000789871	0.181647
cg16681083	12	54510678	DNAJC14	S_Shore	0.00642911	0.00651533	-1.69363e-06	0.991276	0.00679058	0.00650305	-0.000165381	0.316731
cg04001359	3	184628543	MCF2L2;MCF2L2	Island	0.0120438	0.0119836	-3.49609e-06	0.991276	0.0125809	0.012203	-0.000267165	0.395089
cg16568084	4	9493226	SLC2A9;SLC2A9	NA	0.826394	0.825157	-2.45295e-05	0.991281	0.823865	0.823439	-0.000535521	0.81243
cg11856332	12	2974139	TEAD4;TEAD4;TEAD4	NA	0.915098	0.916394	-1.57542e-05	0.991286	0.915094	0.916899	0.0020079	0.150746
cg03421212	15	41728364	CATSPER2;CATSPER2;CATSPER2	Island	0.938638	0.939004	-4.66749e-05	0.991296	0.941859	0.940137	0.000668245	0.861154
cg09527769	16	2074080	TSC2;TSC2;TSC2	N_Shore	0.975859	0.97605	5.0632e-06	0.991296	0.975807	0.975446	-0.000475057	0.293992
cg17864041	16	27245892	IL4R;IL4R	NA	0.016983	0.0168313	9.08089e-06	0.991297	0.0147547	0.0132691	-0.00118275	0.00154465
cg08531687	1	3569733	TP73	NA	0.971009	0.971658	6.37893e-06	0.991298	0.970901	0.972419	0.00077242	0.226839
cg01710467	11	125122098	PATE1	NA	0.966811	0.967661	-6.80842e-06	0.991305	0.966022	0.966938	0.000327495	0.623499
cg15197745	17	58059061	MRC2	Island	0.0159662	0.0162996	4.43501e-06	0.991308	0.0163312	0.0161471	-0.000651553	0.12469
cg20917551	13	55048944	NA	NA	0.962713	0.963291	7.36877e-06	0.991309	0.962727	0.962983	4.55602e-05	0.948522
cg01728507	15	23235181	UBE3A;UBE3A	Island	0.00629015	0.00629803	-1.79899e-06	0.991314	0.00634458	0.00614088	-0.00012565	0.451488
cg00842602	8	145743886	KIAA1688	Island	0.971955	0.972368	6.40087e-06	0.991319	0.971946	0.972172	-5.75612e-05	0.924335
cg17298516	19	45882092	NUMBL	Island	0.960975	0.961619	6.75638e-06	0.991319	0.960394	0.961532	0.00112437	0.0801572
cg27554293	17	68551239	SLC39A11;SLC39A11	NA	0.909732	0.91097	-1.52255e-05	0.991325	0.903459	0.90319	-0.00202028	0.189313
cg09620606	12	8556230	CLEC4D	NA	0.762783	0.765147	-3.88746e-05	0.991327	0.75669	0.757387	-0.00186716	0.609389
cg21798731	15	88695956	ZNF774	N_Shore	0.932146	0.93379	1.44828e-05	0.991337	0.924138	0.924693	-0.00110367	0.456048
cg14655715	7	99529811	MIR25;MCM7;MCM7;MIR106B;MIR93	NA	0.956159	0.956805	-8.64607e-06	0.991338	0.956155	0.957383	0.000656239	0.412508
cg14841402	1	231817300	KCNK1	S_Shore	0.0177012	0.0175689	4.80555e-06	0.991339	0.0187203	0.0184226	-0.000385711	0.409463
cg11962310	17	71100239	MYO15B	S_Shelf	0.978199	0.978475	-4.88033e-06	0.99134	0.977555	0.978049	0.000289923	0.525469
cg03160788	3	139635960	ESYT3	Island	0.0299518	0.0301547	6.70722e-06	0.991346	0.0313764	0.0299387	-0.00133182	0.0247136
cg26652266	6	159472428	NA	S_Shelf	0.840297	0.842435	-2.10658e-05	0.991356	0.827838	0.830765	0.000121812	0.95279
cg15872103	13	18590444	DKFZp686A1627	NA	0.812876	0.816108	3.61051e-05	0.991358	0.800652	0.813382	0.0084726	0.0134902
cg11947162	10	72245089	SGPL1	N_Shore	0.94994	0.949989	-1.10764e-05	0.991359	0.945932	0.944806	-0.00115106	0.277723
cg12188650	1	3613914	TP73;TP73;TP73;TP73	S_Shore	0.171506	0.174562	3.86887e-05	0.991364	0.176592	0.187881	0.006867	0.0484926
cg27211088	10	132938920	TCERG1L	NA	0.677459	0.677774	5.53377e-05	0.991365	0.676628	0.682192	0.00430797	0.397096
cg06460672	19	63482064	ZNF8	Island	0.0259209	0.0263383	4.60153e-06	0.991369	0.0262407	0.0264127	-4.14484e-05	0.922039
cg03428614	17	42411975	RPRML	S_Shore	0.0131207	0.0131441	3.69765e-06	0.99137	0.0132268	0.0123166	-0.000625826	0.0598781
cg12342742	11	113149635	ZW10	Island	0.0262976	0.0261884	-4.63682e-06	0.991372	0.0281722	0.0275337	-0.000369953	0.42657
cg24477640	20	6052215	FERMT1	S_Shore	0.670647	0.676878	4.65534e-05	0.99138	0.635428	0.646367	0.00263868	0.545317
cg21173532	11	130745769	NTM;NTM	NA	0.726491	0.734087	5.71685e-05	0.991383	0.69434	0.703296	0.00164809	0.767052
cg13911590	1	148603480	RPRD2	Island	0.0100396	0.0102203	1.85047e-06	0.991386	0.0111325	0.0109794	-0.000117775	0.570837
cg23544007	7	106597784	HBP1	S_Shore	0.00868667	0.00870219	3.42437e-06	0.99139	0.00959698	0.00847063	-0.000942483	0.0042294
cg13655586	5	176849040	PDLIM7;PDLIM7	N_Shelf	0.405768	0.410652	3.08482e-05	0.991393	0.410119	0.409808	-0.00467292	0.105041
cg19382697	7	43845134	NA	NA	0.0128743	0.013205	-2.95759e-06	0.991393	0.0131605	0.0128149	-0.000426647	0.127106
cg06756436	5	178890204	NA	Island	0.0702894	0.0696591	1.39266e-05	0.991399	0.079079	0.0786222	0.00104252	0.464951
cg17826989	4	147662939	SLC10A7;SLC10A7	Island	0.00942226	0.00952597	-2.33491e-06	0.99141	0.00961947	0.00956747	-3.22092e-05	0.883535
cg14608550	12	20414410	PDE3A	S_Shore	0.029184	0.0290245	-6.01762e-06	0.991424	0.0297723	0.0295304	0.000230652	0.667044
cg04273422	1	164401891	FAM78B	Island	0.0135079	0.0134954	-3.16484e-06	0.991427	0.0129816	0.0132979	0.000359409	0.2484
cg01775265	8	28407376	FZD3	Island	0.0239858	0.0239651	5.14728e-06	0.991433	0.0253138	0.0252644	0.00012958	0.778697
cg02478836	14	80964024	NA	NA	0.244406	0.241067	4.47251e-05	0.991434	0.265703	0.256402	-0.00431171	0.313426
cg21846949	2	233825161	ATG16L1;ATG16L1;ATG16L1;ATG16L1	Island	0.00861364	0.00865893	1.63842e-06	0.991438	0.00887235	0.00869878	-0.000149425	0.368513
cg17802486	3	147509187	NA	NA	0.909003	0.908502	-2.22432e-05	0.991449	0.895181	0.894518	0.000636533	0.781613
cg08944723	17	61864206	PRKCA	NA	0.278583	0.272437	7.32434e-05	0.991451	0.319456	0.305153	-0.00625358	0.365096
cg01394833	4	3742567	NA	N_Shore	0.466611	0.472796	-6.24557e-05	0.991457	0.451025	0.461009	0.00364857	0.548063
cg24340572	1	15418736	TMEM51;TMEM51;TMEM51;TMEM51	NA	0.87754	0.87911	-1.72557e-05	0.991462	0.873815	0.874609	-0.000590616	0.706074
cg21919420	5	60031872	DEPDC1B;DEPDC1B	Island	0.015427	0.0155822	2.39266e-06	0.991465	0.0157991	0.0158784	0.000120327	0.590824
cg04551282	12	130547178	NA	S_Shelf	0.946194	0.946722	1.34755e-05	0.991467	0.946728	0.946794	-0.000435965	0.714226
cg24156983	20	60484427	GATA5	Island	0.013659	0.0141519	3.5321e-06	0.991468	0.0139507	0.0135393	-0.000912891	0.00869013
cg20894457	5	141062794	NA	S_Shore	0.0419817	0.0431247	1.52355e-05	0.99147	0.0444674	0.0428949	-0.00214976	0.099211
cg16201061	11	72119387	ARAP1	S_Shelf	0.960603	0.959666	-1.87773e-05	0.991475	0.958121	0.959542	0.00224563	0.193117
cg09278107	1	152180004	DENND4B	N_Shore	0.930419	0.931323	-1.54483e-05	0.991482	0.92591	0.928161	0.00183741	0.272447
cg08384657	6	47362128	TNFRSF21	NA	0.960839	0.961215	7.03713e-06	0.991489	0.960482	0.960547	-0.000253635	0.704281
cg09977852	6	121468501	C6orf170	NA	0.918832	0.921387	-1.84358e-05	0.99149	0.92049	0.91869	-0.00368828	0.0203729
cg23623270	1	159454400	FCER1G	NA	0.882734	0.882779	1.47471e-05	0.99149	0.881517	0.881342	0.000128608	0.926414
cg10096893	4	1602334	NA	NA	0.980561	0.980537	4.98288e-06	0.991497	0.979642	0.980341	0.00057285	0.257656
cg26070874	16	1194254	CACNA1H;CACNA1H	Island	0.946404	0.948316	1.10046e-05	0.991498	0.944395	0.946735	0.000602309	0.57415
cg00284780	14	104254697	INF2;INF2	N_Shelf	0.966801	0.967774	9.44944e-06	0.991506	0.965468	0.967088	0.00089864	0.343212
cg16125375	5	1062091	NKD2	Island	0.00736308	0.00714202	-2.47184e-06	0.991506	0.00803009	0.00727878	-0.000505951	0.242651
cg01173332	12	123557092	NCOR2;NCOR2	NA	0.0667193	0.0647605	2.14827e-05	0.991515	0.0767877	0.0685613	-0.00676122	0.0059976
cg07132183	7	34573055	NA	NA	0.937289	0.937568	1.40851e-05	0.991516	0.936023	0.936081	-3.25703e-05	0.981653
cg09146900	6	31696210	BAT2	Island	0.0139157	0.0142533	3.57983e-06	0.99152	0.0144784	0.0140957	-0.000240147	0.51362
cg11941015	11	1021856	MUC6	N_Shore	0.983122	0.98306	-2.71643e-06	0.991525	0.982831	0.983163	0.000336943	0.207063
cg21001457	6	41527348	NA	NA	0.886606	0.890384	2.17982e-05	0.991526	0.884364	0.88626	-0.00126723	0.540624
cg10300521	2	19021328	NA	NA	0.969777	0.969029	8.25764e-06	0.991536	0.968361	0.968775	0.000636697	0.417519
cg02264802	1	43597068	CDC20	Island	0.0110299	0.0112811	3.78199e-06	0.991539	0.0115456	0.0117063	-1.33331e-05	0.973273
cg14377687	6	33056439	BRD2;BRD2	NA	0.592685	0.595736	-4.72833e-05	0.991543	0.57261	0.583122	0.00493851	0.275554
cg10261205	12	120219746	CAMKK2;CAMKK2;CAMKK2;CAMKK2;CAMKK2;CAMKK2;CAMKK2;CAMKK2;CAMKK2;CAMKK2;CAMKK2;CAMKK2;CAMKK2	S_Shore	0.0118827	0.0120956	3.04317e-06	0.991545	0.0118743	0.0119617	5.4088e-05	0.840876
cg04915425	6	33356217	WDR46;WDR46	S_Shelf	0.936784	0.93649	-1.42391e-05	0.991549	0.932672	0.933916	0.00140617	0.321017
cg19312291	6	32022202	CFB	NA	0.822698	0.825541	-2.97906e-05	0.991561	0.800143	0.806665	0.00307064	0.331723
cg03462901	19	50259020	SFRS16	Island	0.848843	0.853017	3.63655e-05	0.991564	0.846413	0.856613	0.00932825	0.00802435
cg05953373	6	149327528	UST	NA	0.971238	0.972267	2.14461e-05	0.991574	0.969451	0.971601	0.00100143	0.623797
cg01036806	5	150422861	TNIP1	NA	0.972287	0.971807	-1.40561e-05	0.991576	0.971264	0.972234	0.00143738	0.270024
cg21382800	15	46200394	SLC24A5	NA	0.805011	0.809561	-2.87723e-05	0.991582	0.786413	0.793054	0.00195832	0.472515
cg19793902	11	47235407	NR1H3;NR1H3;NR1H3	NA	0.856297	0.861779	-3.22625e-05	0.991582	0.835214	0.841743	0.00151392	0.63997
cg24004138	19	701564	C19orf21	S_Shelf	0.873115	0.875758	2.33997e-05	0.991588	0.870566	0.873428	0.00323678	0.14736
cg10024073	8	144471761	TOP1MT	S_Shore	0.918453	0.918984	1.43336e-05	0.991595	0.916907	0.92019	0.00348903	0.0105594
cg16151960	11	66898368	LOC100130987;CLCF1;CLCF1	S_Shore	0.0192894	0.0195083	-2.84895e-06	0.991596	0.0193827	0.0195921	0.000348551	0.22215
cg22674064	20	31771831	PXMP4;PXMP4	S_Shore	0.00609185	0.00605081	-3.66797e-06	0.991601	0.00636849	0.00582363	-0.00046679	0.181781
cg12396999	7	129776073	CPA5;CPA5;CPA5	NA	0.905245	0.902677	-3.46316e-05	0.991605	0.90254	0.905253	0.00533275	0.101702
cg02481950	17	71448667	FBF1;FBF1	Island	0.0141496	0.0142322	-2.70856e-06	0.991609	0.0142574	0.0142333	7.74426e-05	0.765646
cg02501714	2	88431274	NA	N_Shore	0.0114642	0.0117346	-2.34908e-06	0.991609	0.0119367	0.0117806	-0.000328898	0.169746
cg04313758	11	76185971	TSKU	N_Shore	0.863263	0.866617	2.32172e-05	0.99161	0.852242	0.855669	-0.000721898	0.754204
cg13209481	14	90805418	NA	N_Shelf	0.833538	0.837088	3.31567e-05	0.991611	0.817738	0.81907	-0.00326576	0.333694
cg26159990	5	132636023	FSTL4	NA	0.954227	0.956233	1.5513e-05	0.991611	0.951595	0.956004	0.0021953	0.127835
cg08060936	16	83788091	NA	NA	0.875063	0.878069	-2.56449e-05	0.991612	0.85502	0.861694	0.00300335	0.275256
cg16191024	1	1094179	MIR429	S_Shelf	0.939026	0.939503	-1.11951e-05	0.991612	0.938757	0.936931	-0.00130603	0.265665
cg19967800	22	22435087	C22orf15	NA	0.433522	0.428024	9.4006e-05	0.991614	0.474455	0.461754	-0.00424158	0.626451
cg01905420	10	75269400	CAMK2G;CAMK2G;CAMK2G;CAMK2G;CAMK2G	Island	0.965287	0.965557	1.25992e-05	0.991622	0.964854	0.96639	0.00137733	0.20501
cg04686354	12	2604852	CACNA1C;CACNA1C;CACNA1C;CACNA1C;CACNA1C;CACNA1C;CACNA1C;CACNA1C;CACNA1C;CACNA1C;CACNA1C;CACNA1C;CACNA1C;CACNA1C;CACNA1C;CACNA1C;CACNA1C;CACNA1C;CACNA1C;CACNA1C;CACNA1C;CACNA1C;CACNA1C	NA	0.277468	0.272993	-6.21604e-05	0.991627	0.290756	0.276899	-0.00884829	0.133518
cg05895376	11	11328027	GALNTL4	NA	0.951504	0.951491	1.20487e-05	0.991634	0.949711	0.950205	0.000481309	0.679865
cg08109646	10	127252240	LOC100169752	NA	0.926968	0.928561	-1.41903e-05	0.991635	0.927304	0.927947	-0.000869947	0.477667
cg01246622	1	199954482	NAV1	NA	0.948418	0.948339	-9.26316e-06	0.991635	0.947662	0.947144	-0.00109065	0.231724
cg27383081	2	73818216	TPRKB	S_Shore	0.0318066	0.0319348	9.29171e-06	0.991636	0.0359101	0.0340872	-0.00147835	0.127017
cg01265531	4	11011055	HS3ST1	S_Shore	0.911209	0.912863	-2.01692e-05	0.991636	0.897787	0.906285	0.00681916	0.000685892
cg22459052	13	19661457	GJB2	N_Shelf	0.053426	0.0503066	2.0892e-05	0.991638	0.0713952	0.0673161	0.000927802	0.689075
cg04475877	22	37968038	PDGFB;PDGFB	N_Shore	0.00701808	0.00718623	-1.73357e-06	0.991638	0.00738332	0.00720527	-0.000223552	0.177162
cg11589287	1	24112566	CNR2	NA	0.375873	0.369406	0.000110912	0.991639	0.421254	0.407796	-0.00220893	0.83162
cg07020540	5	137701801	FAM53C;FAM53C;FAM53C	Island	0.00410077	0.00409771	-1.17731e-06	0.991645	0.00453701	0.0041741	-0.000338025	0.00379971
cg21461981	17	23928185	ALDOC	NA	0.0305631	0.0305278	7.27778e-06	0.991659	0.0320427	0.0311637	0.00031367	0.665723
cg17698295	2	61617680	XPO1	N_Shore	0.0242705	0.0241047	6.92445e-06	0.991661	0.0295527	0.0287634	0.00013473	0.878039
cg08659980	1	25382032	NA	NA	0.961894	0.962094	8.17781e-06	0.991665	0.960073	0.961258	0.000833822	0.30148
cg07048828	1	2175593	SKI	NA	0.947761	0.949256	8.98697e-06	0.991666	0.947234	0.948194	-0.000294192	0.744208
cg05628357	1	19054006	TAS1R2	Island	0.967712	0.967892	-1.21616e-05	0.991672	0.967863	0.967903	-0.000482999	0.658951
cg16523704	7	151052553	PRKAG2;PRKAG2	N_Shore	0.877067	0.878166	-1.7952e-05	0.991677	0.876715	0.877982	0.00160334	0.332023
cg21226491	13	47705255	ITM2B	Island	0.208315	0.204739	-3.59643e-05	0.991684	0.208977	0.205277	-0.00329114	0.334462
cg05993643	1	212791897	PTPN14	Island	0.130679	0.130949	1.69073e-05	0.991685	0.132087	0.131645	0.00188785	0.263154
cg27550618	14	103964681	NA	N_Shelf	0.895158	0.896687	1.5367e-05	0.991688	0.889946	0.890456	-0.000875428	0.55217
cg18665594	17	71352417	UNC13D	NA	0.0135068	0.0135349	-3.27697e-06	0.991716	0.0135449	0.0135472	2.75576e-06	0.993294
cg10307904	1	178405394	QSOX1;QSOX1	NA	0.97858	0.979126	4.39459e-06	0.991717	0.977286	0.978916	0.00122599	0.00559385
cg04600798	6	170434310	DLL1	Island	0.966407	0.966413	-7.40832e-06	0.991717	0.965889	0.96493	-0.00106197	0.186526
cg22633182	2	1566109	NA	NA	0.738831	0.742205	4.20918e-05	0.991722	0.723674	0.728218	-0.000440101	0.912332
cg19625116	2	242265506	DTYMK;DTYMK;DTYMK	Island	0.957374	0.958513	9.86473e-06	0.991723	0.957077	0.958918	0.000644226	0.500915
cg12881854	8	145990069	RPL8	S_Shore	0.889432	0.892477	1.91798e-05	0.991727	0.881218	0.883822	-0.000464017	0.807281
cg01753198	20	39379401	NA	Island	0.0201585	0.020561	-6.51685e-06	0.991731	0.0217999	0.0202234	-0.00190934	0.000691823
cg07629951	17	75655809	CCDC40	S_Shore	0.98044	0.980596	3.87949e-06	0.991734	0.979882	0.980554	0.000423883	0.239472
cg18755581	1	22484205	NA	N_Shore	0.947662	0.947746	-9.9445e-06	0.991736	0.947593	0.948173	0.000518407	0.587284
cg20550513	16	12118335	SNX29	Island	0.66567	0.67073	6.28589e-05	0.991752	0.640705	0.653794	0.00679535	0.274384
cg26425521	5	170142338	GABRP	NA	0.931554	0.931987	-9.17931e-06	0.991759	0.931613	0.932702	0.000555467	0.523059
cg05724742	13	112721672	MCF2L;MCF2L	N_Shelf	0.975656	0.976235	4.72405e-06	0.99176	0.975528	0.976202	0.000329232	0.447157
cg24702253	17	76297529	RPTOR;RPTOR	NA	0.395644	0.388306	7.09047e-05	0.991761	0.430812	0.410234	-0.0114702	0.0985674
cg26229715	1	177811757	NPHS2	Island	0.0124495	0.0128403	-2.62937e-06	0.991767	0.0124283	0.0122276	-0.000277164	0.281406
cg11908659	13	98091521	NA	NA	0.944728	0.945421	1.50856e-05	0.991772	0.942378	0.943132	0.000174807	0.906498
cg05316694	3	42821091	HIGD1A;HIGD1A;HIGD1A	Island	0.00626829	0.00654301	2.03737e-06	0.991774	0.00638328	0.00644852	-4.1874e-05	0.818357
cg21457110	15	94630130	NA	NA	0.612884	0.612031	3.92184e-05	0.991774	0.623392	0.619608	-0.00177587	0.633791
cg12056000	5	98136644	RGMB	Island	0.0101477	0.0103482	-2.46946e-06	0.991777	0.0103849	0.0102009	-0.000335569	0.165805
cg00601387	7	567875	PRKAR1B;PRKAR1B;PRKAR1B;PRKAR1B;PRKAR1B;PRKAR1B	Island	0.943954	0.944735	1.09324e-05	0.991777	0.942834	0.944314	0.000372228	0.73766
cg12636543	6	31218452	CCHCR1;CCHCR1;CCHCR1	NA	0.766047	0.765956	3.71113e-05	0.991786	0.764745	0.761113	-0.00469249	0.198159
cg05291508	10	133593213	NA	NA	0.957014	0.957957	-1.03116e-05	0.991788	0.956164	0.95852	0.00162943	0.104283
cg11453546	7	135312556	MTPN;MTPN;LUZP6;LUZP6	Island	0.0702511	0.0676971	-2.10466e-05	0.991789	0.0743193	0.067963	-0.00573272	0.00547408
cg06350524	12	58538	IQSEC3;IQSEC3	S_Shore	0.961448	0.961618	7.99763e-06	0.991791	0.960815	0.960927	0.000299673	0.702918
cg02347212	7	73083172	ELN;ELN;ELN;ELN;ELN	NA	0.958451	0.959025	-8.54545e-06	0.991804	0.955424	0.956676	0.000652078	0.447892
cg27014438	22	36008674	CYTH4	NA	0.526288	0.525035	4.27822e-05	0.991813	0.546584	0.544412	0.000281093	0.949115
cg11762306	7	112217943	TMEM168	S_Shore	0.0497516	0.0494054	-7.63072e-06	0.991813	0.0488436	0.0491485	0.000286156	0.705236
cg21717959	6	44152485	NA	S_Shelf	0.0248641	0.0249918	-5.42823e-06	0.991817	0.0275824	0.0286753	0.00121931	0.0607698
cg16550485	7	75645596	NA	NA	0.0101323	0.0102002	2.09342e-06	0.991823	0.010427	0.00984575	-0.000456578	0.0294486
cg18743793	16	1501276	IFT140	S_Shore	0.974178	0.974371	-4.70467e-06	0.991824	0.974067	0.974647	0.000621852	0.164266
cg10047019	14	99472964	EML1;EML1	NA	0.981558	0.981938	-3.92292e-06	0.991825	0.981866	0.982037	-5.22155e-05	0.892544
cg27532754	4	187349517	CYP4V2	Island	0.0110869	0.0115774	2.92968e-06	0.991825	0.0118802	0.0111472	-0.000874232	0.00278945
cg07618626	12	64849772	TMBIM4	Island	0.0199921	0.0202038	3.33014e-06	0.991827	0.0208624	0.0198971	-0.000642102	0.0730708
cg26146988	6	1653565	GMDS	NA	0.957635	0.958636	-8.47743e-06	0.991835	0.957064	0.960152	0.00247403	0.0042432
cg02851203	14	77011309	ISM2;ISM2	N_Shore	0.89893	0.900257	1.50056e-05	0.991837	0.890833	0.892935	0.00115822	0.469725
cg21503701	11	2321072	NA	NA	0.921029	0.923344	-1.2593e-05	0.991844	0.920144	0.921192	0.000250993	0.839686
cg21885650	11	132451902	OPCML	NA	0.918714	0.919704	1.38634e-05	0.991845	0.914198	0.915928	0.00041634	0.775305
cg13428048	17	7549584	EFNB3;EFNB3	Island	0.117326	0.119331	-1.78647e-05	0.991846	0.118855	0.120414	0.00381238	0.033346
cg16518689	17	71144169	RECQL5;LOC643008;LOC643008	NA	0.940712	0.942118	-1.27847e-05	0.991848	0.941781	0.941503	-0.00142401	0.234424
cg17133224	3	110319778	MORC1	Island	0.980236	0.980432	4.26402e-06	0.991853	0.979375	0.979851	0.00048394	0.272894
cg08112354	1	28568629	PHACTR4	Island	0.00692444	0.00689694	-1.93716e-06	0.991854	0.00728656	0.00661271	-0.000530402	0.00206839
cg17268726	16	87408340	GALNS	S_Shore	0.96689	0.967147	-5.96785e-06	0.991861	0.964782	0.96566	0.000219751	0.733545
cg04606653	22	23501162	PIWIL3	NA	0.805142	0.810052	5.43517e-05	0.991863	0.788396	0.789689	-0.00199498	0.747527
cg10539507	19	22026984	ZNF257	NA	0.0933571	0.0929616	2.05687e-05	0.991866	0.0963286	0.0932864	0.000148856	0.941746
cg10205287	3	172616596	TNIK;TNIK;TNIK;TNIK;TNIK;TNIK;TNIK;TNIK;TNIK	NA	0.983845	0.983717	4.20775e-06	0.99187	0.98319	0.983148	-7.18703e-05	0.869304
cg15326069	13	110755388	ARHGEF7;ARHGEF7	NA	0.979848	0.97968	-3.57969e-06	0.991876	0.979426	0.97949	0.000345109	0.355077
cg27229764	17	76508024	RPTOR;RPTOR	N_Shelf	0.972648	0.973108	4.82951e-06	0.991876	0.972317	0.972835	0.000146172	0.792583
cg12495077	1	234981650	ACTN2	NA	0.916691	0.917613	1.64227e-05	0.991879	0.915815	0.916486	0.000242498	0.881648
cg08992761	1	148397003	PLEKHO1	NA	0.56218	0.558564	-4.5571e-05	0.99188	0.58342	0.575101	-0.00297936	0.511754
cg12394628	3	140036218	NA	Island	0.0136717	0.0139858	-2.82699e-06	0.991887	0.0140893	0.0138352	-0.000478195	0.0875968
cg25906360	9	14303043	NFIB	Island	0.0141722	0.0142889	3.57896e-06	0.99189	0.0149432	0.0144153	-0.000442811	0.22366
cg25491402	20	33355114	UQCC;UQCC	NA	0.00848783	0.00849788	-2.30598e-06	0.991892	0.00992027	0.00893003	-0.00070642	0.0141543
cg27440574	5	139761502	ANKHD1;ANKHD1-EIF4EBP3;ANKHD1;ANKHD1	Island	0.0138436	0.0140211	-2.36179e-06	0.991894	0.0143405	0.0146963	0.000380871	0.129539
cg03950807	8	86910242	REXO1L2P	S_Shore	0.974813	0.974343	-5.43418e-06	0.991895	0.973707	0.973971	0.000462238	0.425622
cg26799802	11	67910386	LRP5	Island	0.936313	0.938041	2.02821e-05	0.991897	0.935426	0.937836	0.00136355	0.490731
cg11507895	4	6431390	PPP2R2C;PPP2R2C	Island	0.967673	0.967818	-6.93816e-06	0.991898	0.968015	0.96828	0.000733894	0.274164
cg21682780	9	129869807	NAIF1;SLC25A25	Island	0.00765483	0.00768434	2.01808e-06	0.991905	0.00853856	0.00811492	-0.00026329	0.251086
cg21677633	5	1803660	NA	S_Shelf	0.969288	0.968755	7.82724e-06	0.991906	0.968531	0.968704	0.000517106	0.480844
cg17272491	7	20793246	SP8;SP8	S_Shore	0.0875021	0.0876651	1.20469e-05	0.991908	0.0978553	0.0956557	-0.00202567	0.0951094
cg09560096	6	78418776	NA	S_Shore	0.913381	0.914846	1.25457e-05	0.991911	0.911352	0.913573	0.00127361	0.303248
cg07915117	11	100095407	FLJ32810	NA	0.698302	0.707127	6.66563e-05	0.991914	0.667786	0.684386	0.0087795	0.186275
cg19363435	1	65763152	LEPR;LEPR;LEPR	N_Shore	0.931895	0.933591	1.82352e-05	0.991915	0.929003	0.934877	0.00456337	0.01146
cg01312665	8	117846963	UTP23	N_Shore	0.950355	0.948743	1.65173e-05	0.991922	0.946814	0.945134	-0.000557715	0.751821
cg19390941	19	60543072	SUV420H2;SUV420H2	Island	0.00948027	0.00978622	3.14943e-06	0.991937	0.00994206	0.00968647	-0.000427173	0.160217
cg23651356	2	236174508	AGAP1;AGAP1	S_Shelf	0.795352	0.795495	-2.14758e-05	0.991938	0.80522	0.803114	-0.00276421	0.229057
cg22541791	8	103493653	UBR5;UBR5	Island	0.00956349	0.00956911	2.52668e-06	0.991943	0.00962294	0.00928621	-0.000151269	0.524121
cg12599275	2	166940215	SCN9A	N_Shore	0.0121497	0.0122856	3.29471e-06	0.991943	0.0144727	0.0136021	-0.000709301	0.0757588
cg16774479	19	2082519	AP3D1;AP3D1	Island	0.957821	0.958303	1.13344e-05	0.991949	0.956493	0.957891	0.00165382	0.160877
cg19230917	2	161808741	NA	N_Shore	0.807735	0.809717	-6.41216e-05	0.991959	0.777683	0.777908	-0.0040593	0.579555
cg10603443	13	113811410	RASA3	NA	0.952597	0.95291	1.01448e-05	0.99196	0.951348	0.95146	0.00106127	0.317732
cg22719871	1	16281489	NA	NA	0.320905	0.324491	-2.98235e-05	0.991962	0.307931	0.309439	-0.00216264	0.438677
cg16533767	16	55181050	MT3	Island	0.0135965	0.0140139	-3.56886e-06	0.991967	0.0140567	0.0139338	-0.00033881	0.344771
cg08025592	3	185499362	PSMD2	Island	0.0110849	0.0109817	-2.83872e-06	0.991973	0.0123871	0.0114121	-0.000570558	0.065081
cg19139618	16	69238132	IL34;IL34	NA	0.959561	0.95948	7.44504e-06	0.991974	0.958222	0.958709	0.00145756	0.0578081
cg18558744	12	130836782	SFRS8	NA	0.941252	0.944645	-1.98015e-05	0.991976	0.939396	0.943758	0.00141423	0.348932
cg08508527	1	6469426	PLEKHG5;PLEKHG5;PLEKHG5;PLEKHG5;PLEKHG5	S_Shore	0.026998	0.0267013	-5.85104e-06	0.991977	0.0268084	0.0262956	0.000250535	0.656973
cg07200060	19	45122273	FCGBP	Island	0.970459	0.970979	6.18667e-06	0.991979	0.970194	0.970909	-4.55269e-05	0.939443
cg01178680	7	139169104	TBXAS1;TBXAS1	NA	0.955776	0.955166	1.51094e-05	0.991982	0.953697	0.954034	0.00180335	0.240782
cg10415442	11	67157627	TBX10	S_Shelf	0.96821	0.968431	9.90387e-06	0.991984	0.96604	0.967103	0.00048317	0.654254
cg08905130	3	32834103	TRIM71	Island	0.00871716	0.00862936	-2.63006e-06	0.991985	0.0103762	0.00939314	-0.000723055	0.0433021
cg12707926	12	130084471	GPR133	S_Shore	0.973839	0.973536	-6.22267e-06	0.99199	0.972016	0.973317	0.00125567	0.0468759
cg14578807	20	45848860	SULF2;SULF2;SULF2	Island	0.0193191	0.0187021	-4.88747e-06	0.991999	0.0205418	0.0190028	-0.000780567	0.15381
cg16003832	2	27109538	TMEM214;TMEM214	Island	0.00774363	0.00802654	1.9561e-06	0.992005	0.00794362	0.00797405	-2.60511e-05	0.899493
cg02087342	12	1480002	LOC100292680	NA	0.977261	0.977492	4.11364e-06	0.992011	0.977649	0.97732	-0.000346551	0.365332
cg22054793	5	175722172	KIAA1191;KIAA1191;KIAA1191	S_Shore	0.890767	0.891875	2.01784e-05	0.992011	0.894619	0.895578	-0.000583575	0.741465
cg11804965	17	45562518	SAMD14	Island	0.014245	0.0142044	2.67769e-06	0.992015	0.0143549	0.0141544	-0.000266739	0.298037
cg05041596	19	38247667	RHPN2	Island	0.0484111	0.0472872	1.58079e-05	0.992017	0.049847	0.046834	-0.0021757	0.147847
cg17484510	3	16278386	DPH3;DPH3	N_Shelf	0.947793	0.949044	1.22611e-05	0.992029	0.948956	0.949194	-0.000654935	0.574263
cg05082466	4	24784809	NA	NA	0.972954	0.973171	5.96195e-06	0.992048	0.972093	0.972736	0.000452035	0.476569
cg22192879	19	6415214	CRB3;CRB3	Island	0.010239	0.00990891	-3.26854e-06	0.992057	0.0104366	0.00984006	-0.000213241	0.676531
cg12814353	3	41971902	ULK4	NA	0.94588	0.946142	-1.57307e-05	0.992058	0.944712	0.945465	0.00167147	0.334808
cg19918429	19	50964483	SIX5	Island	0.0101678	0.0101895	-1.61768e-06	0.992058	0.0103007	0.0102843	6.5422e-05	0.687726
cg05715003	11	69510172	NA	S_Shore	0.124408	0.125224	-1.84286e-05	0.992059	0.127827	0.129757	0.00333073	0.0703273
cg22322158	11	107597638	ATM;NPAT	N_Shore	0.0242395	0.0246325	5.59956e-06	0.992061	0.0246325	0.0235863	-0.00113676	0.027305
cg26679912	1	44213532	ATP6V0B;ATP6V0B	Island	0.0590001	0.05821	1.08011e-05	0.992063	0.0597775	0.0580901	0.000217562	0.834804
cg10048212	12	131525707	NA	Island	0.90925	0.910243	1.35301e-05	0.992064	0.905321	0.908314	0.00189153	0.185855
cg15109172	17	77589097	DCXR	S_Shore	0.00807832	0.00822318	4.32275e-06	0.992064	0.00886719	0.00858494	-0.000165577	0.769425
cg04338890	1	41260596	SLFNL1;SLFNL1	NA	0.976415	0.976385	-4.63311e-06	0.992064	0.9761	0.976184	7.46817e-06	0.986648
cg04843968	11	128301652	NA	NA	0.969078	0.968361	8.92782e-06	0.992069	0.967645	0.967727	0.000400724	0.652917
cg01075459	22	41375896	CYB5R3	S_Shore	0.907403	0.907109	4.30513e-05	0.99207	0.904393	0.903246	-0.00204284	0.625992
cg01215963	8	8684850	MFHAS1	NA	0.877384	0.880042	-2.12833e-05	0.99207	0.878109	0.878811	-0.000817925	0.696728
cg02817601	17	54652832	GDPD1;GDPD1;GDPD1	N_Shore	0.00964424	0.00974787	-2.33129e-06	0.99207	0.0101291	0.00955536	-0.000517672	0.0384857
cg08243465	10	134893482	UTF1	Island	0.0249944	0.0248343	5.78123e-06	0.992072	0.0256151	0.0255728	-0.000206064	0.771757
cg24155384	12	107507363	NA	NA	0.581822	0.588855	4.22942e-05	0.992072	0.560159	0.570728	0.00351552	0.426097
cg20825416	5	176863341	DOK3;DOK3	N_Shore	0.856222	0.858624	-1.38105e-05	0.992079	0.855723	0.856383	-0.00103488	0.482496
cg26798304	6	32840784	HLA-DQB2	S_Shelf	0.960422	0.961057	7.48523e-06	0.992083	0.959055	0.959474	-0.000153773	0.846297
cg14792081	6	167730033	NA	NA	0.922734	0.924296	1.18642e-05	0.992092	0.922097	0.924614	0.00114517	0.345912
cg08532998	4	17633359	LCORL;LCORL	Island	0.1145	0.115722	1.61869e-05	0.992097	0.113568	0.111011	-0.00343349	0.0235775
cg11981770	12	112281037	PLBD2;PLBD2	Island	0.0494382	0.0491253	-1.09024e-05	0.992107	0.0496618	0.0488604	0.00104746	0.322025
cg06651505	3	129775389	C3orf27	NA	0.0687625	0.0664443	-2.13789e-05	0.992107	0.086037	0.077883	-0.00472989	0.0385942
cg01890858	5	145563413	RBM27;RBM27	Island	0.0264227	0.0264245	-4.16958e-06	0.992109	0.0265097	0.0261962	0.000302799	0.48582
cg18731811	1	162795743	PBX1	NA	0.0405973	0.0403078	-6.76594e-06	0.992113	0.0416972	0.0404168	7.9071e-05	0.911098
cg01559597	1	2004407	PRKCZ;PRKCZ	NA	0.85532	0.857756	-1.64805e-05	0.992115	0.853604	0.854684	-0.00058555	0.717865
cg04654132	10	102494639	PAX2;PAX2;PAX2;PAX2;PAX2	Island	0.0308157	0.0310756	-8.1523e-06	0.992117	0.0318166	0.0309586	-0.000893897	0.261709
cg05100920	6	148705160	SASH1	Island	0.0108265	0.0107893	2.72697e-06	0.992128	0.0123387	0.0113232	-0.000710168	0.0281833
cg10384569	17	44249485	TTLL6	Island	0.00974095	0.0099742	-1.85841e-06	0.992132	0.00994385	0.00982745	-0.000167532	0.381151
cg07954691	10	317439	DIP2C	NA	0.968251	0.968621	-1.23164e-05	0.992142	0.968918	0.968115	-0.00135199	0.260581
cg26227523	8	65453841	MIR124-2	S_Shore	0.0369291	0.0370544	1.11625e-05	0.992151	0.0382979	0.039109	0.000768569	0.528363
cg06860277	1	34105913	CSMD2	NA	0.93553	0.935223	1.28575e-05	0.992154	0.936765	0.937884	0.0010984	0.378988
cg01064957	22	15945904	IL17RA;IL17RA	Island	0.0477024	0.0468245	-1.57457e-05	0.992157	0.0564726	0.0512411	-0.00469599	0.00640137
cg05155775	8	145741593	KIAA1688	Island	0.984764	0.984796	-2.16146e-06	0.992157	0.984893	0.984837	-2.23122e-05	0.918195
cg03143395	17	6277947	AIPL1;AIPL1;AIPL1	NA	0.983152	0.98382	4.95791e-06	0.992158	0.981817	0.983452	0.000929054	0.0821668
cg26907351	14	100560429	MIR1197;MIR380;MIR323	NA	0.938894	0.939859	1.03869e-05	0.992159	0.938638	0.938042	-0.00168381	0.124867
cg22904752	1	43068622	ERMAP;ERMAP	NA	0.952517	0.95253	8.95617e-06	0.992159	0.951191	0.951883	0.00104488	0.24765
cg07984684	7	116629574	ST7;ST7;ST7OT3	NA	0.962922	0.963083	-1.10325e-05	0.992163	0.961027	0.962585	0.00142665	0.177185
cg00032036	1	172258311	NA	Island	0.0066375	0.00679373	-1.82218e-06	0.992164	0.00701199	0.00672047	-0.000375228	0.0309588
cg07927953	6	99385712	NA	N_Shore	0.0133409	0.0133197	3.18323e-06	0.992166	0.0143854	0.0133322	-0.000808535	0.0201674
cg06552356	18	68686316	NETO1	Island	0.0311298	0.0311887	5.16333e-06	0.992176	0.0332997	0.0321108	-0.000827228	0.123974
cg11609578	3	17204227	TBC1D5;TBC1D5;TBC1D5	NA	0.977019	0.977015	-4.90407e-06	0.992178	0.976777	0.976918	0.000120014	0.79301
cg08676242	19	56697802	SIGLEC12	NA	0.971967	0.973061	1.00649e-05	0.992183	0.971325	0.972278	5.71541e-06	0.995996
cg06351503	14	92459310	CHGA;CHGA	Island	0.0123975	0.0124329	3.19633e-06	0.992188	0.0131361	0.0126769	-0.000483407	0.0398175
cg23693487	17	55958588	APPBP2	S_Shore	0.00967829	0.00978381	2.68318e-06	0.992188	0.0103415	0.00945622	-0.000833751	0.00144005
cg16850192	17	18159067	TOP3A;SMCR8	Island	0.0134784	0.0129747	7.39052e-06	0.992189	0.0147011	0.012619	-0.00172272	0.0117659
cg08477779	13	35329974	MIR548F5;DCLK1	NA	0.454645	0.454356	-3.03232e-05	0.992191	0.465616	0.460216	-0.00389551	0.206786
cg26222723	2	156892001	NR4A2	N_Shore	0.667738	0.667486	5.19184e-05	0.992192	0.696869	0.686041	-0.00902609	0.0996603
cg17971747	16	1907972	HS3ST6	Island	0.0132194	0.0130008	5.03374e-06	0.992193	0.0131418	0.0120802	-0.00103931	0.0660892
cg11235543	7	75449490	POR	NA	0.970069	0.970604	4.98067e-06	0.992197	0.969008	0.970092	0.000480348	0.346124
cg01522095	3	56925380	ARHGEF3	NA	0.49757	0.492596	-8.03771e-05	0.992205	0.527623	0.515003	-0.00648653	0.418342
cg02072366	9	205368	DOCK8;C9orf66	Island	0.00770225	0.00773906	1.70184e-06	0.992209	0.00838567	0.00808467	-0.000225128	0.271096
cg01097963	3	129600911	EEFSEC	NA	0.959346	0.96012	9.50981e-06	0.992217	0.958129	0.959723	0.000659435	0.462205
cg26651978	3	8250973	NA	NA	0.96607	0.96535	-1.52383e-05	0.992218	0.964715	0.965573	0.0010522	0.484948
cg27325215	1	11461380	PTCHD2	Island	0.0092218	0.00916524	1.08807e-05	0.992222	0.0096897	0.00922825	-0.000347824	0.781301
cg13587564	1	242284950	ZNF238;ZNF238	Island	0.97288	0.973056	-5.4869e-06	0.99223	0.97291	0.972816	-8.41828e-05	0.883693
cg02492920	11	2901347	SLC22A18;SLC22A18	S_Shore	0.96352	0.963922	-5.91155e-06	0.99224	0.963578	0.964339	0.000649157	0.295183
cg06479057	8	100778121	VPS13B;VPS13B	NA	0.970525	0.970553	6.32949e-06	0.992241	0.968322	0.969574	0.00121637	0.0862484
cg22027985	17	45488675	ITGA3;ITGA3;ITGA3;ITGA3	Island	0.0124871	0.0125313	2.97837e-06	0.99225	0.0124223	0.0124115	-0.000228487	0.471692
cg00208218	11	108185333	DDX10	NA	0.350561	0.345199	-7.38509e-05	0.992255	0.388161	0.377127	-0.00217746	0.779806
cg18736168	5	81303460	ATG10;ATG10	Island	0.0158571	0.0158872	2.64699e-06	0.99226	0.0162418	0.0156506	-0.000701037	0.00807157
cg06460076	1	10995820	TARDBP	Island	0.016923	0.017167	-3.46811e-06	0.992267	0.0169235	0.016728	-0.000235349	0.507155
cg00374229	2	38157184	CYP1B1	Island	0.00635903	0.006434	1.86657e-06	0.992272	0.00751317	0.00682228	-0.000592315	0.00818093
cg25132772	2	19996885	WDR35;WDR35	NA	0.965325	0.964899	1.29438e-05	0.992276	0.964308	0.96371	-0.00022567	0.874006
cg06409308	1	25128956	RUNX3;RUNX3;RUNX3	Island	0.0109401	0.0110595	-1.80853e-06	0.992286	0.0114584	0.0110171	-0.000400772	0.0389558
cg11966803	11	130439189	NA	NA	0.960001	0.960189	-9.27853e-06	0.992287	0.957979	0.959019	0.000461922	0.6284
cg26548883	16	29817812	SEZ6L2;SEZ6L2;SEZ6L2;SEZ6L2	N_Shore	0.040015	0.0401182	7.34896e-06	0.99229	0.0406215	0.0400192	-0.000742811	0.287153
cg03210827	10	72709326	UNC5B	NA	0.00899935	0.00912697	3.00321e-06	0.992291	0.00939621	0.00934447	-2.18248e-06	0.99428
cg11335411	6	10534574	NA	Island	0.00929654	0.00930352	7.66724e-06	0.992294	0.0126874	0.00813947	-0.00414154	1.31089e-06
cg24889744	16	639219	WDR90	Island	0.00511204	0.0052653	1.51682e-06	0.992297	0.00540902	0.0051833	-0.000322102	0.0685326
cg14836522	6	111857705	REV3L	NA	0.974972	0.975022	4.25471e-06	0.992298	0.973729	0.974235	0.000666911	0.155555
cg13615592	13	75165060	LMO7	NA	0.983135	0.983105	-3.45301e-06	0.992298	0.982601	0.983181	0.000537	0.130761
cg05136956	16	83894122	NA	NA	0.590151	0.59329	-2.70771e-05	0.992307	0.567977	0.573193	0.00263504	0.371953
cg13656835	19	36531574	TSHZ3	Island	0.0129378	0.0130396	2.88987e-06	0.992309	0.0128404	0.0126321	-7.10336e-05	0.829409
cg17246929	13	24941165	ATP8A2	Island	0.0468845	0.0481513	1.48448e-05	0.992317	0.0453605	0.0468416	-0.000249852	0.8576
cg17824393	19	35898743	NA	N_Shelf	0.976842	0.97649	-5.14068e-06	0.992323	0.976186	0.976325	0.000294984	0.59651
cg13003311	1	226471386	OBSCN;OBSCN	Island	0.982685	0.98252	-3.12842e-06	0.992326	0.981796	0.982131	0.000295702	0.413104
cg07956000	11	65139401	PCNXL3;MAP3K11	Island	0.0160969	0.0160439	-3.93519e-06	0.992342	0.0182253	0.0164505	-0.00107102	0.0236492
cg20696049	6	33485295	PHF1;KIFC1;PHF1;PHF1	N_Shore	0.721073	0.72253	-3.21392e-05	0.992345	0.716981	0.725468	0.0073892	0.0207788
cg22387578	17	1340903	MYO1C;MYO1C	N_Shore	0.0155323	0.0154608	4.76351e-06	0.992346	0.0160632	0.0146182	-0.0010346	0.0150903
cg14610335	11	70541384	SHANK2	NA	0.602661	0.605449	-4.20957e-05	0.992368	0.579678	0.583846	-0.00128375	0.783234
cg10617739	2	25118285	EFR3B	Island	0.0163563	0.0166982	2.58711e-06	0.992369	0.0168351	0.0165629	-0.000398112	0.162388
cg05149537	15	84139427	KLHL25	Island	0.00454133	0.00451248	1.20656e-06	0.99237	0.00552453	0.00503652	-0.000378233	0.0133923
cg15861089	19	60077399	FCAR;FCAR;FCAR;FCAR;FCAR;FCAR;FCAR;FCAR;FCAR;FCAR;FCAR;FCAR;FCAR;FCAR;FCAR;FCAR;FCAR;FCAR	NA	0.206521	0.196353	-6.36552e-05	0.99237	0.246259	0.225628	-0.0069104	0.302454
cg23966017	2	96350681	NA	N_Shore	0.0427501	0.0425693	-7.61624e-06	0.992387	0.0439388	0.0443921	0.00209085	0.0175407
cg12949633	4	21308610	KCNIP4;KCNIP4	NA	0.224605	0.229213	-5.02436e-05	0.992395	0.218123	0.22553	0.00358689	0.503923
cg03570006	10	12211672	SEC61A2;SEC61A2;SEC61A2;SEC61A2;SEC61A2;SEC61A2;SEC61A2;SEC61A2	Island	0.0123415	0.012743	-2.8852e-06	0.992399	0.0125582	0.0123916	-0.000441377	0.131275
cg09889948	12	111713965	RPH3A;RPH3A;RPH3A;RPH3A	NA	0.157992	0.157284	-5.63167e-05	0.992402	0.168171	0.167194	0.00159903	0.790653
cg00914146	19	54310311	LIN7B	Island	0.559728	0.564784	-3.28358e-05	0.992408	0.547598	0.552676	-0.00135912	0.696864
cg26217832	2	3792525	NA	NA	0.93829	0.938451	9.73203e-06	0.992416	0.935286	0.93573	0.000341357	0.733243
cg18977727	2	218790260	ARPC2;ARPC2	Island	0.00769564	0.00783134	-1.55498e-06	0.992418	0.00808038	0.00775065	-0.000421907	0.0101353
cg21942770	17	11442282	DNAH9	N_Shore	0.0352478	0.0348633	7.06052e-06	0.992419	0.0397014	0.0393667	0.000401195	0.632961
cg07962620	8	27172130	STMN4	NA	0.809925	0.812702	4.31839e-05	0.99242	0.801262	0.804752	-0.00123376	0.780834
cg00799984	14	74539451	EIF2B2	Island	0.0101178	0.0100874	1.99243e-06	0.99242	0.0102991	0.00992799	-0.000227959	0.282441
cg18388547	5	59747135	PDE4D	NA	0.961932	0.960072	1.65407e-05	0.992421	0.960351	0.959113	0.000308224	0.871206
cg03897954	11	118373955	CCDC84	Island	0.00956773	0.00929043	-6.56987e-06	0.992424	0.0102281	0.00952595	-0.000565339	0.536983
cg20609972	19	753198	PTBP1;PTBP1;PTBP1;PTBP1	N_Shelf	0.837742	0.843536	3.32191e-05	0.99243	NA	NA	NA	NA
cg25366582	7	131279308	NA	N_Shore	0.961669	0.961888	8.04917e-06	0.992436	0.959505	0.961233	0.00125626	0.148992
cg14509902	12	53049654	ZNF385A;ZNF385A;ZNF385A	N_Shore	0.867199	0.867893	-2.35563e-05	0.992437	0.867948	0.866787	-0.00144684	0.561347
cg08864083	14	54587905	MAPK1IP1L	Island	0.0503217	0.0495033	8.84762e-06	0.992438	0.0507946	0.0495031	0.00102855	0.29157
cg05027597	15	24767819	GABRA5;GABRA5	NA	0.941385	0.942123	1.05595e-05	0.992446	0.938579	0.938423	-0.00106705	0.304974
cg03648361	11	71429878	NUMA1	NA	0.0104379	0.0105509	-2.71702e-06	0.992458	0.0110725	0.0108486	-0.000158101	0.65317
cg01962463	22	49482602	SHANK3	Island	0.743109	0.748865	-4.46935e-05	0.992461	0.714053	0.717702	-0.00200334	0.68467
cg19571360	1	1312646	CCNL2;CCNL2;CCNL2;CCNL2	Island	0.95276	0.952902	9.33402e-06	0.992463	0.949949	0.952109	0.00217503	0.0406718
cg06686789	17	37055608	NA	N_Shelf	0.0561906	0.0550555	-1.68077e-05	0.992472	0.053139	0.0605488	0.00852236	2.23341e-07
cg05576016	7	129808755	CPA1	Island	0.975299	0.975788	-4.3066e-06	0.992482	0.974828	0.975441	0.000341855	0.496362
cg13817037	14	60189987	NA	N_Shelf	0.171974	0.173375	1.84502e-05	0.9925	0.180843	0.181132	0.0027695	0.163586
cg18670483	2	176747814	NA	Island	0.0233959	0.0238841	5.11621e-06	0.992501	0.0238001	0.0237585	-0.00027081	0.58835
cg16772533	8	27392592	CHRNA2;CHRNA2	NA	0.742292	0.744735	-3.5363e-05	0.992503	0.740787	0.753727	0.0102742	0.00684827
cg27660388	6	70563440	LMBRD1	Island	0.0332019	0.0334494	-5.41631e-06	0.992505	0.0348295	0.0348183	0.000671433	0.260836
cg23356505	18	54397977	ALPK2	NA	0.939029	0.940431	-1.03629e-05	0.992505	0.93985	0.940394	-0.00102512	0.313811
cg16338035	8	1191890	NA	NA	0.968751	0.969152	6.49002e-06	0.99251	0.968508	0.968823	4.58036e-05	0.945136
cg15975802	4	48038406	SLAIN2;SLAIN2	Island	0.0485559	0.0469487	1.66771e-05	0.992511	0.0495628	0.0461054	-0.0014992	0.39617
cg22720761	7	155087779	NA	NA	0.971962	0.97107	-6.83332e-06	0.992521	0.970538	0.971054	0.00090504	0.197197
cg26522361	18	55038174	GRP;GRP;GRP	Island	0.0397843	0.0400306	5.44045e-06	0.992532	0.040763	0.0407125	8.44202e-05	0.892674
cg15436354	14	20807591	HNRNPC;HNRNPC;HNRNPC;HNRNPC	Island	0.00368601	0.00370103	1.18733e-06	0.992533	0.00411175	0.00363482	-0.0004415	0.00059995
cg15081653	9	88087658	ISCA1	S_Shore	0.00873692	0.00872112	2.09434e-06	0.992538	0.00910595	0.00890734	-0.00014746	0.51538
cg23008973	11	72212286	ATG16L2	S_Shore	0.899747	0.902309	1.56864e-05	0.992538	0.896183	0.899746	0.00134334	0.43518
cg09505746	6	43985635	LOC100132354	NA	0.786264	0.791593	-2.66848e-05	0.99254	0.762025	0.772442	0.00486218	0.12402
cg26574334	2	235528328	SH3BP4	S_Shore	0.702319	0.71031	-3.91509e-05	0.992543	0.67445	0.685161	0.00280959	0.489625
cg10772022	18	491137	COLEC12	S_Shore	0.0275979	0.0265467	7.51945e-06	0.992544	0.0298963	0.0304584	0.00217548	0.016715
cg11888270	17	78137261	FOXK2	N_Shore	0.971547	0.97205	-2.15741e-05	0.992546	0.972409	0.971687	-0.0015496	0.495224
cg00672638	19	43689191	RYR1;RYR1	S_Shelf	0.94121	0.942811	-1.87582e-05	0.99255	0.944158	0.944284	-0.000837036	0.663934
cg03448527	15	65912620	LBXCOR1	N_Shore	0.0403872	0.0399686	-9.43388e-06	0.992552	0.0475649	0.04557	-0.000794966	0.520289
cg00912746	5	1519943	LPCAT1	Island	0.933028	0.937036	2.60008e-05	0.992559	0.933142	0.933208	-0.00268645	0.324347
cg09145147	4	745017	PCGF3	S_Shore	0.960923	0.960905	9.22891e-06	0.992559	0.959411	0.960857	0.00159306	0.109507
cg04211344	7	1536734	MAFK	N_Shore	0.0963801	0.0968382	-2.45226e-05	0.992562	0.101567	0.0980356	-0.00440206	0.110158
cg05572751	19	56466923	NA	S_Shore	0.95181	0.951692	-1.0017e-05	0.992562	0.949991	0.949599	0.000235474	0.834175
cg08620606	12	48027235	DNAJC22	S_Shore	0.0309156	0.0307858	5.40703e-06	0.992572	0.0299539	0.0306307	0.000498241	0.393936
cg07706812	10	134692678	NA	N_Shore	0.937038	0.938532	-9.83071e-06	0.992575	0.937097	0.936893	-0.000591984	0.588778
cg17570264	12	4251732	CCND2	Island	0.0125977	0.0127416	-2.36391e-06	0.992584	0.0128938	0.0129023	1.73517e-05	0.947268
cg18069095	1	203267533	NA	NA	0.821402	0.82665	-2.97695e-05	0.992593	0.801068	0.807867	0.000974343	0.765146
cg11490131	10	134547032	NA	N_Shore	0.726033	0.731197	3.13116e-05	0.992593	0.711569	0.71674	4.59426e-05	0.989543
cg14056620	7	905421	ADAP1	N_Shelf	0.616581	0.620576	-2.8507e-05	0.992599	0.615774	0.618241	-8.3315e-05	0.979106
cg24704211	1	21638955	NBPF3	Island	0.00462918	0.00463894	-1.10176e-06	0.992605	0.00505038	0.00475248	-0.000244446	0.0442122
cg16663025	5	65475626	SFRS12;SFRS12	Island	0.0126369	0.0128751	-2.51708e-06	0.992612	0.0130288	0.0129498	-7.76548e-05	0.777914
cg27337194	3	118017894	NA	NA	0.902844	0.904397	-1.56537e-05	0.992613	0.903797	0.903516	-0.00130947	0.448107
cg07831164	2	6935174	RSAD2	NA	0.0207377	0.0214494	-1.40935e-05	0.992615	0.0214527	0.020424	-0.0014884	0.266991
cg27474534	4	3045453	HTT	Island	0.0270505	0.0271677	3.7689e-06	0.992615	0.0270894	0.0274717	0.000589162	0.163512
cg08611833	11	64448123	PPP2R5B	N_Shore	0.00738003	0.00738482	1.86632e-06	0.992617	0.00757455	0.00746455	3.67447e-05	0.846821
cg25787940	12	130874563	NA	N_Shelf	0.978276	0.978382	4.2096e-06	0.992619	0.977468	0.977997	0.000488339	0.271624
cg15946262	1	224896399	ITPKB	Island	0.953479	0.953745	-6.85855e-06	0.992619	0.951453	0.953661	0.0017767	0.0839706
cg09487931	3	14962438	NA	N_Shore	0.276278	0.269232	7.1087e-05	0.992625	0.318988	0.300471	-0.00807124	0.317948
cg07153264	8	143865919	LY6D	NA	0.709362	0.715908	3.68712e-05	0.992626	0.683957	0.689367	-0.00142343	0.728737
cg17276036	13	28191209	SLC46A3;SLC46A3	Island	0.0186564	0.0187323	2.59391e-06	0.992631	0.019186	0.0190472	4.69561e-05	0.898009
cg03147390	19	2691086	SLC39A3;SLC39A3	Island	0.0066136	0.00663763	-1.5284e-06	0.992635	0.00698631	0.00633338	-0.000480437	0.00216535
cg08269986	1	27433416	WDTC1	Island	0.00729421	0.00744403	2.30761e-06	0.992639	0.00927891	0.00877928	-0.00026024	0.435846
cg06338958	8	119022557	EXT1	NA	0.379011	0.372572	5.52204e-05	0.992643	0.408841	0.393473	-0.00628245	0.299808
cg09410862	5	145563601	RBM27	Island	0.00855267	0.00858641	2.20486e-06	0.992644	0.00892807	0.00827634	-0.000504034	0.0314877
cg07716222	12	56448554	CYP27B1	N_Shelf	0.9737	0.973705	-4.11468e-06	0.992644	0.973633	0.973453	-0.000299182	0.544832
cg24155871	7	149190359	ZNF862	S_Shore	0.899642	0.900758	1.23245e-05	0.992646	0.900114	0.9004	5.966e-06	0.997037
cg27558437	19	2203432	JSRP1	Island	0.00945955	0.00890327	-3.6319e-06	0.992647	0.0103756	0.00952682	-0.0001737	0.738026
cg16354207	8	86206439	LRRCC1;LRRCC1	N_Shore	0.00796155	0.00808392	-2.97633e-06	0.992651	0.00900546	0.00798001	-0.000968866	0.00206565
cg15831708	17	17147111	NT5M	N_Shore	0.0283755	0.0285979	-2.43689e-05	0.992653	0.0297726	0.0285766	-0.00118275	0.661475
cg03903472	5	176688411	NA	N_Shelf	0.967934	0.96852	6.17901e-06	0.992658	0.967161	0.967804	0.000528089	0.410082
cg24402935	5	131845381	IRF1	NA	0.860025	0.86197	-1.8886e-05	0.992676	0.843694	0.848153	0.00165011	0.482433
cg10284755	2	95432566	FAHD2A	Island	0.0187109	0.019022	-3.45073e-06	0.992678	0.0193896	0.0190428	-0.000473569	0.197166
cg04787413	12	128626	IQSEC3;IQSEC3	NA	0.727435	0.733488	6.039e-05	0.992679	0.695172	0.708782	0.00399008	0.534494
cg08642716	12	54409789	CD63;CD63	S_Shore	0.0866783	0.0850206	-1.84653e-05	0.992679	0.0867999	0.0829703	-0.0038285	0.0624773
cg13687825	8	134129056	SLA;TG;SLA;SLA	NA	0.963974	0.964492	6.44739e-06	0.992685	0.965117	0.965848	0.000686787	0.264102
cg22758806	8	142466262	NA	NA	0.014394	0.0146368	3.00423e-06	0.992689	0.0147805	0.0149701	4.78678e-05	0.885375
cg10516701	6	31692202	AIF1;AIF1;AIF1	N_Shelf	0.277406	0.269234	7.56422e-05	0.992695	0.318304	0.301121	-0.00590603	0.471081
cg24137710	6	45452953	RUNX2;RUNX2;SUPT3H;SUPT3H	N_Shore	0.00328934	0.00328686	-8.8121e-07	0.992698	0.0035444	0.00322495	-0.000275213	0.00937267
cg12741407	19	51344742	IGFL2;IGFL2	NA	0.969877	0.969517	7.19575e-06	0.992698	0.968339	0.968999	0.000611915	0.479789
cg25077733	15	78231791	FAH	NA	0.00913586	0.00915008	2.53248e-06	0.992699	0.0100222	0.00878642	-0.000962828	0.000970443
cg08808677	12	103221323	TXNRD1;TXNRD1;TXNRD1;EID3;TXNRD1;TXNRD1	N_Shore	0.0316634	0.0319075	-5.09301e-06	0.992702	0.0355112	0.0335628	-0.00182272	0.00205457
cg00830325	8	145025772	NA	S_Shore	0.961171	0.96136	1.18383e-05	0.992705	0.95546	0.957176	0.0015484	0.325475
cg12270308	6	30630196	GNL1	N_Shore	0.980256	0.980076	-4.83678e-06	0.992712	0.979289	0.979591	0.00026911	0.617555
cg27065896	1	234969330	ACTN2	NA	0.973488	0.973939	-4.27836e-06	0.992715	0.972496	0.973239	0.000115781	0.814738
cg21486646	8	142982374	NA	Island	0.970663	0.970377	-6.04624e-06	0.992718	0.970049	0.969747	-0.000358838	0.594655
cg03816029	13	105684463	NA	NA	0.976139	0.975996	-4.91104e-06	0.992719	0.975686	0.976051	0.000321265	0.55131
cg00022900	7	136577639	PTN	NA	0.965142	0.965574	-6.25392e-06	0.992723	0.963973	0.963834	-0.000453315	0.548204
cg13473086	6	137186033	PEX7	Island	0.358331	0.362464	-4.67075e-05	0.992725	0.333167	0.346102	0.00667573	0.204688
cg14570479	11	44288554	ALX4	N_Shore	0.0601614	0.0606469	1.00721e-05	0.992727	0.0619	0.0616274	-0.000417957	0.714925
cg04874061	10	129952270	NA	N_Shore	0.0199975	0.0201364	-5.81154e-06	0.992727	0.0215888	0.0206284	-0.000979351	0.145384
cg20087457	16	67724408	CHTF8;CHTF8;CHTF8;CHTF8;CIRH1A	Island	0.0326514	0.0328591	6.59007e-06	0.992735	0.0345446	0.0320919	-0.00145062	0.0504852
cg05391338	20	39680920	CHD6	Island	0.00594302	0.00601886	-1.47288e-06	0.992738	0.00612533	0.00594154	-7.8782e-05	0.655617
cg27593291	2	55131773	RTN4;RTN4;RTN4	S_Shore	0.00593329	0.0059624	-1.30106e-06	0.992739	0.00660439	0.00597083	-0.000576859	0.000221451
cg02197669	16	30992752	ZNF646;ZNF668;ZNF668	Island	0.00790514	0.00798675	1.92819e-06	0.992742	0.00851328	0.00785432	-0.00064754	0.00316999
cg01083050	6	160502592	NA	NA	0.911299	0.912032	2.46003e-05	0.992743	0.913518	0.911899	-0.00166736	0.556445
cg12953257	6	2242046	NA	NA	0.954466	0.955386	9.953e-06	0.992745	0.953622	0.954137	-0.00024706	0.810176
cg06884559	20	34287371	C20orf4	N_Shore	0.957661	0.956653	9.89799e-06	0.992757	0.956101	0.95724	0.00222779	0.036638
cg00283344	6	30721485	C6orf136;C6orf136;C6orf136	N_Shore	0.966909	0.967692	5.62559e-06	0.992759	0.96689	0.966671	-0.000728784	0.245821
cg04936382	18	73087274	NA	N_Shelf	0.95432	0.954495	9.28753e-06	0.992767	0.9527	0.9546	0.00137618	0.184899
cg25010400	5	74943450	NA	Island	0.0272933	0.0279172	-8.59231e-06	0.992771	0.0283974	0.0265815	-0.0020554	0.0590963
cg27300813	8	20419580	NA	NA	0.982624	0.982693	-3.15609e-06	0.992777	0.981858	0.98251	0.000589765	0.102365
cg27305029	16	84523698	NA	NA	0.935345	0.936517	1.07357e-05	0.992778	0.934605	0.9356	-0.000171398	0.871881
cg18855104	10	134121835	NA	NA	0.639036	0.64081	-2.48781e-05	0.992782	0.621402	0.62576	0.00160404	0.563828
cg20306863	22	26365064	NA	Island	0.975682	0.976119	-4.42266e-06	0.992784	0.975314	0.975827	0.000207614	0.672471
cg27230900	8	107851714	ABRA	NA	0.909532	0.911895	1.29683e-05	0.992785	0.904915	0.906408	-0.000957936	0.516488
cg07702526	2	19422692	OSR1	N_Shore	0.406338	0.406879	-2.50983e-05	0.99279	0.399526	0.400768	0.00202251	0.468696
cg10457852	1	112100113	DDX20;C1orf183	Island	0.0143385	0.0145122	-7.48817e-06	0.992792	0.0147585	0.0139293	-0.000919341	0.187721
cg04850548	11	110632000	C11orf53;C11orf53	NA	0.897275	0.897776	1.62904e-05	0.992796	0.889476	0.890479	-0.000301499	0.877597
cg06950987	9	71477976	APBA1	S_Shore	0.0200525	0.0195456	-5.4154e-06	0.992796	0.0175151	0.0173203	0.000216544	0.667366
cg14082061	12	56290998	GEFT;GEFT	N_Shore	0.0100857	0.00997667	-4.06368e-06	0.992797	0.0120783	0.0113619	-0.000438297	0.466368
cg16072340	10	1237560	ADARB2	NA	0.894364	0.895781	-1.0673e-05	0.992798	0.891315	0.894124	0.00127491	0.314892
cg26003056	12	122990366	CCDC92	S_Shelf	0.9594	0.95989	5.99654e-06	0.992798	0.957104	0.958792	0.00126827	0.312594
cg05816380	17	1911480	SMG6;SMG6	S_Shelf	0.981154	0.981197	3.83879e-06	0.992803	0.980341	0.98046	8.11561e-05	0.851602
cg13289788	1	214963486	ESRRG;ESRRG;ESRRG;ESRRG;ESRRG	NA	0.0130335	0.0131045	-2.96855e-06	0.992805	0.0146193	0.0135594	-0.000856198	0.0289788
cg21514837	2	73025636	SFXN5	NA	0.966185	0.966076	6.68407e-06	0.992813	0.966769	0.966334	-0.000516516	0.37405
cg11512859	12	8286760	LOC653113	Island	0.00963351	0.00990966	1.89709e-06	0.992835	0.00993797	0.00986261	-0.00024016	0.270577
cg20966504	22	45313645	NA	S_Shore	0.362013	0.366301	5.04885e-05	0.992843	0.335179	0.339192	-0.0010141	0.857421
cg19893964	11	132738137	OPCML	S_Shore	0.973152	0.973437	-4.37586e-06	0.992847	0.973093	0.972967	-0.000311975	0.553685
cg04023204	12	55878593	LRP1	NA	0.932019	0.933189	8.33745e-06	0.992848	0.93026	0.931101	8.21308e-05	0.93099
cg00232265	19	61202645	NLRP5	NA	0.985052	0.984934	2.26652e-06	0.992849	0.984868	0.985003	0.000230051	0.382792
cg04303969	13	24113288	NA	S_Shelf	0.830319	0.833162	2.52541e-05	0.992851	0.832446	0.832254	-0.0012074	0.656253
cg24104616	6	7372273	NA	NA	0.818608	0.823515	-4.28038e-05	0.992851	0.808458	0.816115	-0.000393869	0.939489
cg15812903	1	177323690	TOR3A	NA	0.924342	0.92634	9.22227e-06	0.992853	0.927547	0.927396	-0.00128618	0.202881
cg07349890	12	106762591	NA	Island	0.029036	0.0292007	-1.01742e-05	0.992856	0.0344966	0.0315021	-0.00258026	0.0793664
cg02551244	6	74287973	EEF1A1	Island	0.00795998	0.00792616	1.75396e-06	0.992863	0.00904551	0.00846253	-0.000282196	0.259558
cg03447080	1	192353991	NA	NA	0.977689	0.977668	3.83936e-06	0.992866	0.977293	0.977496	0.000188338	0.688181
cg13888509	1	153469309	NA	NA	0.965526	0.965404	6.97964e-06	0.992866	0.96385	0.964745	0.000854929	0.350663
cg12587615	17	10027607	GAS7	NA	0.979371	0.979422	-4.02896e-06	0.992867	0.978737	0.977352	-0.0018747	0.45776
cg07230581	6	31978579	ZBTB12	S_Shore	0.603177	0.605142	2.75034e-05	0.992872	0.577168	0.581656	0.00249291	0.417139
cg16126079	4	1693216	TMEM129;TACC3;TMEM129	Island	0.00697275	0.00723451	1.30932e-06	0.992874	0.00712464	0.00720198	-0.000103096	0.504085
cg11828104	12	43894958	ANO6;ANO6;PLEKHA9;ANO6	N_Shore	0.381918	0.377952	7.85917e-05	0.992877	0.419687	0.411413	-0.00136592	0.876704
cg07758667	16	10253575	NA	Island	0.979053	0.978716	5.64263e-06	0.992882	0.977519	0.977952	0.000687502	0.284929
cg01378222	11	2559556	KCNQ1;KCNQ1	N_Shore	0.872292	0.87494	-1.83153e-05	0.992887	0.861722	0.864913	6.38443e-05	0.977591
cg12983285	20	43238178	PI3	NA	0.944489	0.94559	-7.8649e-06	0.992891	0.946097	0.946566	-0.000447505	0.607668
cg01607232	8	1352096	NA	N_Shore	0.965855	0.966322	-9.63935e-06	0.9929	0.965006	0.964838	-0.000598523	0.581857
cg16836311	2	28571134	PLB1;PLB1	NA	0.956967	0.95628	1.19488e-05	0.9929	0.955136	0.956787	0.00228646	0.114773
cg03320873	17	34466658	NA	NA	0.00333336	0.00334183	9.05122e-07	0.992908	0.00366401	0.00335424	-0.000279357	0.0130969
cg05841263	2	3360585	TSSC1;TSSC1	Island	0.00330618	0.00331135	1.12735e-06	0.992914	0.00351397	0.00338602	-0.000105149	0.447314
cg08917356	13	27138007	POLR1D	NA	0.930313	0.931361	-1.4986e-05	0.992919	0.924317	0.927553	0.00221558	0.196966
cg01213519	10	134706526	NA	S_Shelf	0.928337	0.930289	-1.61281e-05	0.99292	0.922967	0.925147	0.00121877	0.492858
cg04558861	13	40783295	NAA16;NAA16;NAA16	Island	0.00579757	0.00567142	-2.53573e-06	0.992924	0.00637834	0.00552746	-0.000708936	0.0443492
cg22352634	12	34369428	NA	NA	0.902888	0.903004	1.56125e-05	0.992925	0.905392	0.905973	0.000309335	0.856105
cg03464378	5	159479737	PWWP2A;PWWP2A	S_Shore	0.423606	0.424483	-3.76301e-05	0.992925	0.4001	0.410892	0.0103986	0.013037
cg20720553	19	14748827	EMR2;EMR2;EMR2;EMR2;EMR2;EMR2;EMR2	NA	0.00563927	0.00578809	-1.54237e-06	0.992933	0.00628168	0.00574808	-0.0005919	0.00928074
cg23102514	6	42218728	C6orf132	S_Shore	0.164357	0.166277	4.51138e-05	0.992934	0.149598	0.156747	0.00533808	0.247521
cg19403312	16	30583135	FBRS	NA	0.958024	0.957166	-1.1106e-05	0.992937	0.954299	0.955621	0.00205218	0.135407
cg14633063	2	152598947	CACNB4;CACNB4;CACNB4	NA	0.982837	0.982983	3.61638e-06	0.99294	0.982203	0.9824	0.000149337	0.710728
cg20055426	17	45991899	NA	Island	0.00948434	0.00983181	-2.03934e-06	0.992943	0.00970418	0.00963335	-0.000218033	0.340517
cg05168764	5	169589325	NA	N_Shelf	0.936062	0.936601	-1.29129e-05	0.992952	0.93346	0.932241	-0.00235439	0.120915
cg00304520	11	44289116	ALX4	Island	0.0817695	0.0822802	9.46619e-06	0.992955	0.0859594	0.0862891	3.26131e-05	0.975648
cg17971578	13	112679200	MCF2L	N_Shelf	0.968965	0.969479	-5.03901e-06	0.992955	0.968246	0.969454	0.00100197	0.076746
cg22819369	1	41858002	HIVEP3;HIVEP3	NA	0.826785	0.832104	-2.9484e-05	0.992955	0.801385	0.806031	-0.00274277	0.460765
cg16098170	12	6916991	ATN1;ATN1	Island	0.039229	0.0401269	-7.22714e-06	0.992958	0.0406674	0.0404668	-0.00135842	0.100859
cg25839076	1	159035705	LY9;LY9	N_Shelf	0.974258	0.974556	3.82492e-06	0.992959	0.974409	0.974708	7.80825e-06	0.985793
cg01870249	19	2167725	DOT1L	Island	0.830887	0.832506	-1.81707e-05	0.99296	0.825359	0.824577	-0.00141402	0.496534
cg19080138	5	178835396	NA	NA	0.738395	0.738509	-2.09985e-05	0.992963	0.734563	0.7349	-0.000114079	0.963615
cg04770705	12	44948688	SLC38A1;SLC38A1;SLC38A1	Island	0.00502934	0.00502374	1.02513e-06	0.992967	0.00534171	0.00501235	-0.000261526	0.0354069
cg06951646	5	171470939	STK10	NA	0.037352	0.0375661	7.31048e-06	0.992968	0.0409343	0.0397459	-0.000473341	0.674078
cg08073652	1	85498480	C1orf52;C1orf52	S_Shore	0.739777	0.747285	3.13125e-05	0.992974	0.706524	0.716304	0.00193692	0.593434
cg24112602	14	76861410	GSTZ1;GSTZ1;GSTZ1	S_Shelf	0.904283	0.903772	1.67604e-05	0.992975	0.898009	0.90138	0.0037738	0.0410798
cg16576106	1	225236431	CABC1	NA	0.985312	0.985181	-2.65596e-06	0.992981	0.984232	0.984942	0.000724594	0.0326069
cg08017450	18	70414668	LOC400657	N_Shore	0.783135	0.786253	5.50713e-05	0.992989	0.779722	0.783961	0.000537593	0.932927
cg03520683	1	153511142	CLK2	S_Shore	0.909524	0.911183	3.87975e-05	0.992992	0.913709	0.913495	0.0011599	0.71428
cg11335264	17	37514052	DHX58	S_Shore	0.947549	0.948423	7.0626e-06	0.992998	0.947607	0.947212	-0.00141229	0.0971768
cg13520770	11	23383601	NA	Island	0.952991	0.950941	-3.09654e-05	0.993	0.951467	0.951841	0.00187632	0.582955
cg26160008	6	30289404	TRIM26	Island	0.0254016	0.0252329	-5.68727e-06	0.993001	0.0315944	0.0298977	-0.00102778	0.252989
cg16735021	1	168145476	NA	NA	0.980026	0.979549	-3.69937e-06	0.993003	0.97885	0.97913	0.000611462	0.162565
cg26170568	6	33981669	NA	NA	0.807566	0.807988	-2.61687e-05	0.993003	0.810816	0.809033	-0.00176061	0.564264
cg22724943	9	127318243	MAPKAP1;MAPKAP1;MAPKAP1;MAPKAP1;MAPKAP1	NA	0.975377	0.975416	-4.89933e-06	0.993007	0.974845	0.974906	-6.22115e-05	0.904718
cg02251754	9	6402886	UHRF2	Island	0.04016	0.0397462	-6.48128e-06	0.993014	0.0407667	0.0397879	0.000757503	0.337138
cg15741124	2	162908778	GCA	N_Shore	0.0281416	0.0281655	-4.54888e-06	0.993025	0.0287126	0.0278703	-0.000580125	0.286271
cg07834321	19	39586993	PDCD2L	Island	0.00640994	0.00653304	-1.45847e-06	0.993029	0.0072007	0.0065484	-0.000607105	0.00180953
cg11518509	17	24990866	SSH2	NA	0.0537693	0.0534481	-1.03701e-05	0.993036	0.0530681	0.0515305	-0.00123871	0.295003
cg06545361	3	147697785	PLSCR2	NA	0.935715	0.935746	7.92025e-06	0.993037	0.9342	0.935342	0.00109961	0.199452
cg11642324	19	34861286	NA	S_Shelf	0.891114	0.891152	1.109e-05	0.993042	0.890775	0.890118	-0.0013545	0.271926
cg04338430	3	112393968	NA	NA	0.971392	0.971349	-5.57585e-06	0.993051	0.97092	0.97131	0.000379389	0.542268
cg03088705	17	61728065	PRKCA	N_Shore	0.955768	0.955187	-1.22489e-05	0.993056	0.955454	0.957378	0.00182841	0.200126
cg20819218	3	3143755	TRNT1	Island	0.011359	0.0114591	2.18355e-06	0.993058	0.0113895	0.0107941	-0.000503977	0.0397828
cg24307102	21	34909039	RCAN1;RCAN1	Island	0.0301164	0.0302958	-4.79225e-06	0.993064	0.0320484	0.030338	-0.00136106	0.0112691
cg23349402	3	48239025	CAMP	NA	0.966405	0.966889	-5.0673e-06	0.993074	0.966635	0.966591	-0.000282721	0.635942
cg08999272	15	53350065	RAB27A;RAB27A;RAB27A;RAB27A	NA	0.964825	0.964609	6.31368e-06	0.993077	0.964624	0.964239	-6.85678e-05	0.923923
cg26233373	4	169989603	PALLD;PALLD;PALLD;PALLD	N_Shore	0.0163405	0.0163909	-3.10335e-06	0.99308	0.0172963	0.0168054	-0.000403244	0.298172
cg16005592	11	2657511	KCNQ1;KCNQ1OT1;KCNQ1	NA	0.965653	0.965388	-7.48623e-06	0.993081	0.963558	0.96396	0.000717971	0.435482
cg05370838	15	62946090	PLEKHO2	NA	0.948414	0.949711	8.68184e-06	0.993082	0.94847	0.949085	-0.000411553	0.679252
cg12300368	6	107919425	SOBP	Island	0.015668	0.0152778	-4.0647e-06	0.993085	0.016474	0.015228	-0.00047605	0.351221
cg01287012	7	139824436	MKRN1;MKRN1	N_Shore	0.00592567	0.00595397	2.10863e-06	0.993088	0.00654634	0.00581987	-0.000611934	0.0120253
cg18537071	8	37713008	ERLIN2;ERLIN2;ERLIN2	Island	0.00341369	0.00343805	-7.59756e-07	0.99309	0.00356509	0.0033521	-0.000179257	0.0580702
cg14603420	11	116555099	SIDT2	Island	0.0322474	0.0327372	4.83816e-06	0.993096	0.0316236	0.0323696	0.000827832	0.142228
cg07258167	6	30417856	TRIM39;TRIM39	N_Shelf	0.974047	0.974308	-4.72636e-06	0.993098	0.972757	0.973218	-0.000115662	0.834567
cg13671754	7	30715914	NA	NA	0.918825	0.917602	-1.82555e-05	0.993101	0.916482	0.917329	0.00146541	0.500443
cg26535325	14	99018042	SETD3;CCNK;CCNK;SETD3	S_Shore	0.0353716	0.0354074	-5.2068e-06	0.993101	0.0376841	0.0372116	-0.000205044	0.747315
cg09533845	8	10423449	T-SP1	NA	0.462272	0.460269	-7.13701e-05	0.993106	0.498778	0.491724	-0.00140247	0.861361
cg09293387	20	3162926	SLC4A11	Island	0.968828	0.969181	5.05089e-06	0.993107	0.968053	0.9689	0.00082548	0.199781
cg18524739	4	24844514	PI4K2B	N_Shore	0.0117213	0.0117063	-3.04634e-06	0.993108	0.0125069	0.0117492	-0.000701295	0.0545837
cg26053480	20	18498906	NA	S_Shelf	0.976103	0.976476	-4.34805e-06	0.99311	0.974871	0.975987	0.000721376	0.157116
cg09543427	15	97784578	NA	NA	0.950337	0.951199	-9.70557e-06	0.993118	0.950005	0.951379	0.000805545	0.444031
cg02166981	18	32019055	NA	N_Shore	0.963091	0.964021	5.82384e-06	0.993127	0.962199	0.961415	-0.00120538	0.0851984
cg03296370	17	49062680	NA	NA	0.947449	0.948429	8.48807e-06	0.993137	0.947053	0.948541	0.000807443	0.431941
cg19860159	4	1391854	NA	N_Shore	0.0202185	0.0205262	3.33702e-06	0.993137	0.0203748	0.019887	-0.000480373	0.148995
cg25200151	13	106663408	FAM155A	NA	0.950686	0.951134	-9.79933e-06	0.993137	0.949507	0.950014	-0.000106876	0.918875
cg14501914	7	154173970	DPP6;DPP6;DPP6	S_Shore	0.952906	0.9515	-1.285e-05	0.993138	0.951906	0.951422	0.000437354	0.747735
cg04271103	11	65149965	PCNXL3	NA	0.968973	0.96919	-5.75796e-06	0.993138	0.968845	0.969825	0.000344566	0.6138
cg23725734	5	112224749	SRP19	Island	0.00911494	0.0093383	1.35197e-06	0.993139	0.00956296	0.0093478	-0.000254526	0.106013
cg08873255	1	23623797	TCEA3;TCEA3	Island	0.0240381	0.0231405	-7.11082e-06	0.99314	0.0252086	0.0236591	-0.000942261	0.316533
cg14188650	19	603837	RNF126	Island	0.939781	0.94015	1.26303e-05	0.993144	0.93865	0.939242	0.000165989	0.907603
cg04305764	11	62012426	AHNAK	NA	0.958591	0.95967	7.43876e-06	0.99316	0.958598	0.960091	0.000891226	0.298638
cg25104648	10	102498623	PAX2;PAX2;PAX2;PAX2;PAX2	Island	0.0109824	0.0112068	-1.65006e-06	0.99316	0.0112185	0.0111651	-0.000155682	0.435384
cg13002454	8	1116524	NA	N_Shelf	0.901128	0.903722	1.79508e-05	0.993163	0.897268	0.89655	-0.00340071	0.123146
cg12186317	1	152421522	TPM3;TPM3;TPM3;TPM3;TPM3	N_Shore	0.010751	0.0108732	-3.00595e-06	0.993163	0.0116535	0.010561	-0.00103536	0.00444217
cg25943481	19	7460074	PEX11G	S_Shore	0.00904605	0.00915797	1.62885e-06	0.993167	0.00953586	0.00926466	-0.000379481	0.0770556
cg13300670	20	59261923	CDH4	Island	0.0229964	0.0235778	-4.90106e-06	0.993168	0.0232164	0.0223701	-0.00150013	0.00469363
cg02692116	1	200358567	GPR37L1	NA	0.916196	0.917442	-1.17312e-05	0.993168	0.914718	0.915119	-0.000680828	0.655434
cg03019844	6	106689872	NA	NA	0.812818	0.818493	2.91284e-05	0.993179	0.788527	0.794561	-6.63441e-05	0.985115
cg21824343	8	140700451	KCNK9	Island	0.969096	0.96961	4.35171e-06	0.993179	0.969203	0.968617	-0.00080444	0.136324
cg06259934	14	68746034	EXD2	NA	0.933448	0.937131	1.64017e-05	0.993181	0.919914	0.92244	-0.000590838	0.780183
cg19939124	1	52117050	NRD1;NRD1;NRD1;NRD1	Island	0.00891728	0.00887901	-2.06187e-06	0.993183	0.00926854	0.00881682	-0.00036182	0.127665
cg02634507	5	20024125	CDH18;CDH18	NA	0.0116369	0.011102	3.41018e-06	0.993188	0.0124448	0.0108309	-0.0010444	0.037726
cg00077285	1	245025898	NA	NA	0.90909	0.91032	-1.27639e-05	0.993189	0.905586	0.908083	0.00117184	0.436818
cg13342137	5	65322	NA	NA	0.699801	0.692683	5.72348e-05	0.993194	0.687581	0.684402	0.00695731	0.309961
cg01426125	21	44482966	ICOSLG	N_Shore	0.713642	0.722511	-5.1026e-05	0.993196	0.682757	0.693092	0.000445598	0.938576
cg06743588	19	58873344	MIR515-2;MIR515-1	NA	0.909999	0.91232	1.69619e-05	0.993208	0.903014	0.905142	0.000874007	0.685545
cg15688683	14	98711773	BCL11B;BCL11B	Island	0.984855	0.984893	2.83511e-06	0.993211	0.984352	0.984154	-0.000201331	0.600012
cg03337256	8	17824631	PCM1	Island	0.0280838	0.0280851	-4.10009e-06	0.993216	0.0286455	0.0282266	0.000418117	0.415645
cg14896458	10	105146495	USMG5;PDCD11	S_Shore	0.0119174	0.0120031	-2.35468e-06	0.993219	0.0117291	0.0115117	-0.000166934	0.577474
cg18033628	13	113246456	TMCO3	Island	0.975718	0.976083	-4.86156e-06	0.993229	0.974829	0.97593	0.000700246	0.186893
cg26542166	5	139662941	PFDN1	NA	0.223248	0.218468	-1.80479e-05	0.993231	0.22584	0.220707	-0.00200775	0.327508
cg24559261	8	142331241	NA	N_Shore	0.981237	0.981395	3.19099e-06	0.993235	0.980529	0.981086	0.000405029	0.300009
cg22112918	13	31614659	FRY	NA	0.944945	0.946308	-1.35244e-05	0.993239	0.942402	0.942332	-0.00185649	0.277714
cg12059112	6	56927574	BEND6;DST	Island	0.0414203	0.0411993	4.74869e-06	0.993246	0.0431244	0.0424586	0.000192547	0.737634
cg03675159	3	50467887	CACNA2D2;CACNA2D2	NA	0.973221	0.973312	5.50876e-06	0.993249	0.972347	0.972793	0.000585751	0.382508
cg15136292	10	129718760	PTPRE	NA	0.971867	0.972372	-8.32452e-06	0.993249	0.969744	0.971289	0.00067426	0.574061
cg15474711	5	137695935	CDC25C;CDC25C	Island	0.0389032	0.0396306	-5.21693e-06	0.993251	0.045754	0.0445497	-0.00135551	0.0809221
cg02476628	3	48672686	CELSR3	N_Shore	0.914226	0.91421	-9.4582e-06	0.993253	0.91063	0.912084	0.00151219	0.167607
cg27005715	12	26003332	RASSF8;RASSF8;RASSF8;RASSF8	NA	0.00560126	0.00521175	-2.24061e-06	0.993254	0.00602564	0.00537291	-0.000271973	0.436796
cg23404476	7	124094820	NA	NA	0.934752	0.93474	-1.90068e-05	0.993264	0.930506	0.931201	0.00032786	0.892035
cg03344068	3	197024480	MUC4;MUC4;MUC4	NA	0.979264	0.979229	-3.139e-06	0.993266	0.978972	0.97915	0.000350016	0.337962
cg04337176	3	138470785	NA	NA	0.874977	0.875709	1.82698e-05	0.993267	0.871253	0.872645	0.00275248	0.185435
cg05797623	14	99328726	EML1;EML1	N_Shore	0.577441	0.577831	-2.41363e-05	0.993271	0.576981	0.572722	-0.0044137	0.133675
cg00629116	10	5513060	NA	NA	0.950429	0.951447	-7.35528e-06	0.993272	0.950807	0.951983	0.000147456	0.860303
cg09923032	12	55683001	ZBTB39	N_Shelf	0.956695	0.957894	-7.69684e-06	0.993277	0.952663	0.956276	0.00167295	0.0970765
cg16538178	10	99390403	PI4K2A	Island	0.00752122	0.0076782	1.49241e-06	0.993279	0.00782178	0.0075351	-0.00029579	0.10106
cg09196386	6	26438532	NA	NA	0.0330574	0.0322533	1.93329e-05	0.993287	0.0461998	0.0440645	-0.000804305	0.754229
cg12301696	16	86724207	NA	S_Shore	0.958638	0.959615	-6.49822e-06	0.993301	0.957785	0.958562	-0.000289093	0.708173
cg11260848	1	2365280	NA	Island	0.0149826	0.0149124	6.81261e-06	0.99331	0.0232884	0.0197364	-0.00266508	0.0697583
cg24143996	16	2069765	TSC2;TSC2;TSC2	S_Shore	0.885716	0.888059	1.40246e-05	0.993313	0.883041	0.885486	0.00319344	0.0683869
cg13318787	19	1145862	NA	Island	0.00806271	0.00823692	-1.55834e-06	0.993315	0.00836225	0.00826774	-0.000178599	0.331147
cg04108787	4	189441583	NA	S_Shore	0.559526	0.561722	-5.89127e-05	0.993316	0.541862	0.553606	0.0103772	0.156805
cg17287026	16	1126204	NA	NA	0.730757	0.733293	-2.72594e-05	0.993321	0.723225	0.72738	0.00129178	0.71598
cg16812519	10	94583538	EXOC6	NA	0.951904	0.952523	-7.10154e-06	0.993321	0.953285	0.953326	-0.000516149	0.513976
cg08719515	6	31714851	BAT3;BAT3;BAT3;BAT3	NA	0.879818	0.880649	-1.40052e-05	0.993322	0.876865	0.87851	0.000962479	0.575922
cg16017287	1	169978483	VAMP4	S_Shore	0.018521	0.0185328	3.84815e-06	0.993332	0.0194485	0.0189578	-0.00030949	0.507474
cg04464219	4	109761406	RPL34;RPL34;LOC285456	NA	0.00460264	0.00463332	-1.22341e-06	0.993332	0.00496777	0.00470128	-0.000257019	0.0906878
cg04532906	22	39545486	SLC25A17	Island	0.0924058	0.0894181	-1.44417e-05	0.993333	0.093157	0.0916722	-0.00187271	0.280679
cg10819495	10	63331368	ARID5B	N_Shore	0.00815825	0.00821987	2.66157e-06	0.99334	0.00883987	0.00821855	-0.000662569	0.0248669
cg12973365	1	245678554	NLRP3;NLRP3;NLRP3;NLRP3;NLRP3	N_Shelf	0.823797	0.830762	3.26428e-05	0.993342	0.795596	0.804486	0.000686325	0.870905
cg18278638	7	45929549	NA	S_Shore	0.0110891	0.0113065	3.72313e-06	0.993346	0.012067	0.0108395	-0.00128471	0.00236687
cg22422251	12	131358627	GALNT9	Island	0.733974	0.736465	2.06385e-05	0.993354	0.710102	0.717372	0.00350794	0.187538
cg23985641	7	25066881	NA	NA	0.940605	0.94324	1.17249e-05	0.993358	0.939387	0.94056	-0.00114194	0.393066
cg23900606	11	69923541	CTTN;CTTN	S_Shore	0.6431	0.651094	3.59109e-05	0.993364	0.61973	0.633562	0.00521304	0.240287
cg23893346	4	57066224	ARL9;ARL9	N_Shore	0.815821	0.822282	-2.64666e-05	0.993365	0.791113	0.799379	0.00198788	0.558036
cg07882836	17	77713711	CCDC57	NA	0.981142	0.981504	-3.35937e-06	0.993365	0.980557	0.981279	0.000415194	0.294552
cg24074913	10	117652812	ATRNL1	NA	0.911168	0.909956	1.91512e-05	0.993367	0.910009	0.911459	0.00213527	0.369238
cg06463727	7	100648736	ZNHIT1;PLOD3	S_Shore	0.0748896	0.0755005	-1.57209e-05	0.993372	0.0699907	0.0705629	-0.000232616	0.898546
cg24641522	8	58068612	IMPAD1	Island	0.148109	0.148244	1.56985e-05	0.993372	0.14813	0.146555	-0.000502031	0.789392
cg11929842	5	75939456	IQGAP2	NA	0.866471	0.867779	3.10462e-05	0.993376	0.86095	0.864252	0.00119077	0.76522
cg03467014	5	55326636	IL6ST;IL6ST	Island	0.0148117	0.0151384	2.78618e-06	0.993382	0.0149595	0.0153733	0.000114766	0.721816
cg15206171	17	666389	NXN	NA	0.936053	0.937716	-9.02565e-06	0.993383	0.935555	0.936793	-0.000262001	0.813102
cg06210215	17	73733203	EPR1;BIRC5;BIRC5;BIRC5	NA	0.976683	0.977062	-3.64473e-06	0.993386	0.976793	0.977235	0.000162027	0.691316
cg00843339	11	4345984	OR52B4	NA	0.927708	0.928281	8.18043e-06	0.993389	0.929511	0.928174	-0.00191111	0.0632919
cg12354870	7	101244167	NA	Island	0.0195491	0.0194477	-4.30509e-06	0.993396	0.0213795	0.0193336	-0.00118696	0.0255015
cg25765315	17	44006744	HOXB3;HOXB3	N_Shelf	0.709488	0.716781	3.03461e-05	0.993405	0.68418	0.690109	-0.00116719	0.758823
cg17141696	1	16415568	NA	N_Shore	0.00772584	0.00780928	1.7666e-06	0.993414	0.00820837	0.00771007	-0.000448831	0.0285574
cg26691533	7	136679157	PTN	NA	0.0115266	0.0114456	2.95732e-06	0.993416	0.0131165	0.0134051	0.000502623	0.275001
cg15005908	11	78830617	ODZ4	S_Shore	0.542955	0.537407	-5.89698e-05	0.993416	0.569203	0.558226	-0.00333194	0.633478
cg06482188	16	3654413	TRAP1	NA	0.989007	0.988815	1.5369e-06	0.993418	0.988736	0.988885	0.000189022	0.303005
cg06812019	7	100515512	TRIM56;TRIM56	N_Shelf	0.0117903	0.0118033	2.33675e-06	0.993419	0.0118135	0.0115582	-0.000109618	0.682634
cg17055833	11	59580569	MS4A3;MS4A3;MS4A3	NA	0.189874	0.183862	4.14404e-05	0.993421	0.212619	0.201313	-0.00383031	0.432611
cg25555505	8	23257433	LOXL2	NA	0.850778	0.853855	2.4394e-05	0.993422	0.834566	0.834286	-0.00349121	0.29748
cg18511546	8	68140001	CSPP1;CSPP1	Island	0.00759818	0.00773589	-1.87602e-06	0.993422	0.00798229	0.00746611	-0.000635592	0.00437416
cg17469039	20	13149214	ISM1	Island	0.008701	0.00893228	1.53419e-06	0.993423	0.00873089	0.00862702	-0.000175525	0.352482
cg11205589	1	27727542	NA	Island	0.0191662	0.0196307	6.82512e-06	0.993433	0.0212166	0.0201116	-0.000691721	0.457391
cg11377054	5	53849148	SNX18;SNX18;SNX18	Island	0.0473047	0.0477371	-5.489e-06	0.993438	0.0499128	0.0495351	-0.000235581	0.735123
cg04557025	1	200250759	ELF3;ELF3	NA	0.0172196	0.0173637	6.6546e-06	0.993444	0.020874	0.0198372	-0.0007629	0.425611
cg23724858	7	100043665	PCOLCE	N_Shelf	0.90544	0.906739	1.15854e-05	0.993445	0.90618	0.906877	-0.000845186	0.576936
cg04803686	10	93383066	PPP1R3C	Island	0.0122078	0.012274	-1.74355e-06	0.993449	0.0127321	0.0126312	-0.000143296	0.516427
cg23522194	5	50299343	NA	N_Shore	0.0228299	0.0223849	-5.64092e-06	0.993449	0.0281343	0.0264391	-3.85198e-05	0.965115
cg25921543	5	177756462	COL23A1	Island	0.932159	0.933766	-1.00409e-05	0.993453	0.92771	0.931049	0.00208367	0.126906
cg21961890	7	45117965	TBRG4;TBRG4;TBRG4	Island	0.0239589	0.0242632	-4.08839e-06	0.993456	0.0277759	0.0266027	-0.000578962	0.325076
cg03976480	1	213214514	NA	NA	0.922663	0.922018	1.42811e-05	0.993462	0.920513	0.919929	-0.000635437	0.725561
cg09529323	12	131861819	GOLGA3	S_Shore	0.957689	0.957358	1.68707e-05	0.993462	0.95506	0.955687	0.00201916	0.333765
cg25575984	22	35866102	IL2RB	NA	0.840909	0.845071	-2.38352e-05	0.993467	0.816968	0.822241	-0.000259375	0.938054
cg14723331	21	45743959	COL18A1;COL18A1;COL18A1	S_Shore	0.928702	0.929134	8.05041e-06	0.99347	0.929965	0.929563	-0.000701469	0.509925
cg19679543	14	99750161	NA	Island	0.0676439	0.0670904	1.02383e-05	0.99347	0.0688654	0.0678274	-0.00101262	0.412274
cg04528333	10	71059660	C10orf35	N_Shore	0.00950629	0.00953014	-2.09973e-06	0.99347	0.00973391	0.00922627	-0.000506742	0.0604564
cg16733705	8	17824616	PCM1	Island	0.0094526	0.00914775	-6.68944e-06	0.993472	0.00978897	0.00908124	-0.000421878	0.630731
cg25180550	17	6864833	NA	N_Shore	0.968614	0.968337	-4.50564e-06	0.993475	0.96797	0.967683	-0.00026821	0.641251
cg05622465	6	1565686	NA	Island	0.263694	0.260974	-4.48233e-05	0.993476	0.300695	0.291541	-0.00427965	0.463757
cg23543318	18	74564643	NA	Island	0.962332	0.961708	-9.89544e-06	0.993487	0.959642	0.960932	0.0012838	0.290637
cg12204974	11	1423084	BRSK2	Island	0.864067	0.866103	1.96987e-05	0.993488	0.854588	0.859553	0.00247494	0.275669
cg09140851	5	141274224	NA	Island	0.0127952	0.0128738	2.29751e-06	0.993498	0.013603	0.0128595	-0.000566022	0.0766113
cg07063082	8	32623652	NRG1;NRG1;NRG1;NRG1;NRG1;NRG1;NRG1;NRG1;NRG1;NRG1;NRG1;NRG1;NRG1;NRG1;NRG1;NRG1	NA	0.300237	0.297407	-3.99255e-05	0.993501	0.340133	0.328159	-0.00657856	0.193778
cg00359325	22	36294988	CDC42EP1	S_Shelf	0.96436	0.964949	5.55032e-06	0.993502	0.964238	0.964692	-0.00011101	0.866703
cg26744682	12	109888587	NA	NA	0.886452	0.890246	1.99261e-05	0.993505	0.877017	0.878029	-0.00232054	0.350865
cg02483593	16	86232214	JPH3	N_Shelf	0.904095	0.904586	-1.17765e-05	0.993507	0.902523	0.900771	-0.00240564	0.11983
cg21689902	21	45118074	PTTG1IP;PTTG1IP	Island	0.00274854	0.0026157	-1.25385e-06	0.993509	0.00301271	0.00254353	-0.000308516	0.222365
cg19859515	19	1912290	CSNK1G2	Island	0.971301	0.971428	5.64916e-06	0.99352	0.970132	0.971403	0.00125753	0.0812202
cg26032417	12	1355860	ERC1;ERC1;ERC1;ERC1;ERC1	NA	0.982006	0.98208	3.38258e-06	0.993525	0.981661	0.981942	0.000118791	0.790789
cg27297043	6	30793053	MDC1;MDC1	Island	0.00958781	0.00963425	1.79457e-06	0.993528	0.00968226	0.009631	4.65551e-05	0.830443
cg18113803	6	7377665	NA	NA	0.847692	0.854976	-2.76437e-05	0.993528	0.829909	0.840338	0.00364008	0.342901
cg27205941	8	127508324	NA	NA	0.957662	0.958267	-6.42225e-06	0.993532	0.957763	0.95791	-0.000717731	0.39106
cg02624332	14	102869919	EIF5;EIF5	Island	0.00865593	0.00876652	1.51223e-06	0.993532	0.00863183	0.00856194	-6.15884e-05	0.746945
cg14335434	11	1584938	HCCA2	NA	0.915031	0.916716	1.86453e-05	0.993532	0.907756	0.913593	0.00404201	0.0730681
ch.1.4819933F	17	76539767	RPTOR;RPTOR	S_Shelf	0.940131	0.940435	-6.99739e-06	0.993535	0.939484	0.939895	-0.000266445	0.75495
cg07126559	14	21306438	NA	NA	0.0224454	0.0224011	-8.38362e-06	0.993536	0.0233763	0.0216773	-0.0011069	0.265159
cg08778148	16	88128265	SPG7;SPG7	N_Shelf	0.305661	0.298537	-6.61938e-05	0.993537	0.344133	0.324933	-0.00773642	0.336061
cg17461443	19	9999705	NA	S_Shore	0.0174401	0.0173123	-4.77787e-06	0.993538	0.0177458	0.0168693	-0.000773022	0.248455
cg02950623	14	19999491	TMEM55B;TMEM55B	Island	0.129337	0.124448	-1.81621e-05	0.993544	0.131028	0.126568	-0.00122391	0.579905
cg05708255	22	48698169	ALG12;CRELD2;CRELD2	Island	0.0314706	0.0311296	7.13972e-06	0.993549	0.0329693	0.0314526	-0.00148897	0.0962039
cg25930451	7	130941796	NA	NA	0.0323983	0.0314271	9.34139e-06	0.993551	0.0374133	0.0337416	-0.00178812	0.125234
cg03534481	11	66162595	RBM4	Island	0.0460869	0.0460486	6.87363e-06	0.993556	0.0469021	0.0464159	0.00117239	0.188545
ch.10.73329320R	7	157186464	PTPRN2;PTPRN2;PTPRN2	N_Shore	0.790334	0.794281	2.9909e-05	0.993557	0.77568	0.780023	0.000848132	0.812117
cg16452857	4	149583228	NR3C2;NR3C2	Island	0.0103643	0.0105459	-2.44396e-06	0.993557	0.0108805	0.010474	-0.000526723	0.0857591
cg05931423	3	134901312	NA	NA	0.980051	0.98013	-7.00004e-06	0.99356	0.979775	0.978636	-0.00149468	0.113986
cg14753042	10	16899852	RSU1;RSU1	Island	0.00998867	0.0100361	-2.27889e-06	0.99358	0.0113362	0.0103213	-0.000947722	0.0042442
cg03869448	4	54362248	NA	NA	0.966401	0.966424	-6.33697e-06	0.993585	0.965849	0.966454	0.000567234	0.45614
cg24531534	21	42103686	PRDM15;PRDM15	Island	0.978452	0.978658	3.90324e-06	0.993592	0.977475	0.978076	0.000271667	0.582879
cg07235885	7	44992545	SNORA9;C7orf40	Island	0.0135638	0.0136365	2.2415e-06	0.993595	0.0141045	0.0141525	7.02945e-05	0.810184
cg06892006	13	113864757	RASA3	N_Shelf	0.972355	0.972467	-4.98585e-06	0.9936	0.968596	0.972047	0.00203747	0.429108
cg00365963	17	9870444	GAS7;GAS7;GAS7	NA	0.57522	0.581102	-2.88536e-05	0.993607	0.552334	0.558089	-0.00161412	0.661997
cg01205267	16	48449130	NA	Island	0.0391037	0.0408882	-1.29534e-05	0.993608	0.041157	0.0396705	-0.00282289	0.0679622
cg08173459	12	56406182	AGAP2;LOC100130776;AGAP2	Island	0.60288	0.608225	3.11151e-05	0.993612	0.590676	0.597057	0.00150445	0.707731
cg08757862	6	168415432	NA	NA	0.718159	0.725042	4.70218e-05	0.993619	0.68397	0.699337	0.00742769	0.202736
cg05626616	19	50873114	GIPR	Island	0.0108643	0.0111924	1.78907e-06	0.993628	0.0111285	0.0108012	-0.000449095	0.0490499
cg12298375	1	13753918	NA	N_Shore	0.934382	0.933932	1.17332e-05	0.99363	0.933217	0.935065	0.00173463	0.245671
cg09912793	19	3736855	MATK;MATK;MATK	Island	0.0175317	0.017663	3.58777e-06	0.993631	0.0184606	0.0175021	-0.0011316	0.0131331
cg07404352	16	760213	MSLNL;MIR662	NA	0.957929	0.959007	-6.36645e-06	0.993633	0.956986	0.957779	-8.80802e-05	0.916326
cg22721472	19	61191160	NLRP8	NA	0.915314	0.914864	2.2114e-05	0.993636	0.910919	0.911498	0.000852495	0.78222
cg14392843	14	102439569	TRAF3;TRAF3;TRAF3	NA	0.97812	0.978192	-3.17343e-06	0.993636	0.977694	0.978292	0.000671376	0.108494
cg11251877	12	77292034	NA	NA	0.94411	0.943073	-1.42031e-05	0.993641	0.941716	0.940838	-0.00013274	0.946947
cg15664909	2	9287190	ASAP2;ASAP2	NA	0.941436	0.942833	1.02366e-05	0.993642	0.938067	0.93664	-0.00288036	0.0232515
cg17791035	6	169207026	NA	NA	0.979315	0.979155	-4.26893e-06	0.993642	0.978613	0.978433	-0.0001379	0.804821
cg08223393	10	94824753	CYP26A1;CYP26A1	Island	0.0162447	0.0161697	-2.71828e-06	0.993646	0.0179635	0.017864	0.000229328	0.520354
cg26257814	19	18759394	COMP	Island	0.231595	0.231243	-2.39164e-05	0.993649	0.240767	0.244689	0.00298469	0.345271
cg20786794	14	36202042	PAX9	Island	0.0134431	0.013466	-3.71348e-06	0.99365	0.0137414	0.0136434	3.66306e-05	0.926341
cg11671968	8	91728532	TMEM64;TMEM64	S_Shore	0.505463	0.504849	3.4294e-05	0.993652	0.496767	0.507452	0.0143393	0.000609059
cg20200711	6	31618386	SNORD84;BAT1;BAT1	S_Shore	0.0124466	0.0124454	2.43479e-06	0.993656	0.0130226	0.0125822	-0.0001743	0.59955
cg22789298	13	111665295	NA	NA	0.96912	0.969401	-4.63444e-06	0.993658	0.970716	0.969846	-0.00134378	0.0368292
cg14167673	6	33503463	SYNGAP1	N_Shore	0.00580337	0.00587276	-1.73145e-06	0.993664	0.00617507	0.00555192	-0.000588409	0.00413511
cg10696199	8	38358850	WHSC1L1;WHSC1L1;WHSC1L1;WHSC1L1	Island	0.0246519	0.0243642	3.55336e-06	0.993665	0.0257245	0.025065	-0.000777239	0.136654
cg24515095	9	138628561	NA	NA	0.9529	0.953179	-6.53725e-06	0.993671	0.952758	0.953478	2.41264e-05	0.974766
cg10786043	9	122676326	PHF19;PHF19	N_Shelf	0.975954	0.975982	4.03306e-06	0.993673	0.974757	0.975237	0.000298625	0.559076
cg18898498	9	116311757	NA	S_Shelf	0.980824	0.980836	3.52674e-06	0.993675	0.980012	0.980282	0.000233434	0.620129
cg09466818	4	154344034	TRIM2;TRIM2	NA	0.96363	0.962645	-9.93044e-06	0.993675	0.962035	0.961813	0.000338081	0.783981
cg11750300	11	65813163	YIF1A;YIF1A	Island	0.0116364	0.0116991	-1.46816e-06	0.993676	0.0120461	0.0116163	-0.000466967	0.0154782
cg03002479	14	102500693	CDC42BPB	S_Shore	0.970651	0.972295	-9.13861e-06	0.993676	0.968097	0.971474	0.00143707	0.224176
cg16627807	7	150352451	ATG9B;ATG9B	N_Shelf	0.748574	0.754894	-3.1537e-05	0.993682	0.726816	0.737482	0.00410527	0.307669
cg23325948	3	43264440	NA	NA	0.367154	0.360346	7.02783e-05	0.993682	0.398942	0.386077	-0.00228187	0.799818
cg23088456	2	667472	TMEM18	Island	0.00731356	0.00732023	1.66478e-06	0.993682	0.00880865	0.00827156	-0.000364532	0.150601
cg10893667	5	180582974	TRIM41;TRIM41;TRIM41;TRIM41	Island	0.0080814	0.00845603	1.54358e-06	0.993684	0.00843976	0.0080756	-0.000510288	0.0101448
cg12143168	4	156517500	MAP9;MAP9	Island	0.0225745	0.0229742	-2.5292e-06	0.993688	0.0228994	0.0229184	8.69706e-06	0.977216
cg02724608	14	61070825	PRKCH	NA	0.97652	0.976482	-7.94549e-06	0.993688	0.976653	0.976969	0.000297544	0.568028
cg05949171	14	36044719	SFTA3	Island	0.0230059	0.0232179	-4.16643e-06	0.993692	0.0279044	0.0278806	5.7645e-05	0.933195
cg04675861	12	92491109	SOCS2	Island	0.0184799	0.0185472	-2.34684e-06	0.993693	0.0190965	0.0179964	-0.0010084	0.000514032
cg25582189	2	20716841	NA	S_Shelf	0.933456	0.933597	7.6623e-06	0.993693	0.936526	0.935616	-0.00126442	0.147231
cg13716619	2	66514965	MEIS1	Island	0.0138858	0.0139108	2.8313e-06	0.993694	0.0153725	0.0148289	-0.000367166	0.341819
cg12106403	19	60589007	RPL28;RPL28;RPL28;RPL28;RPL28	Island	0.0105273	0.0108356	-1.84006e-06	0.993695	0.0109477	0.010747	-0.000389079	0.0835878
cg20345915	1	245342719	C1orf229	S_Shore	0.927969	0.928514	-8.30172e-06	0.993697	0.92769	0.928286	-0.000191686	0.857157
cg10472263	5	88020715	NA	N_Shore	0.0892947	0.0902288	1.20854e-05	0.993699	0.0934694	0.0931422	-0.000356233	0.827961
cg17635294	2	235615502	SH3BP4	N_Shore	0.918204	0.918867	8.44705e-06	0.9937	0.919777	0.918891	-0.00136533	0.221014
cg02583282	15	76396076	NA	NA	0.842412	0.846709	-2.85649e-05	0.993706	0.836349	0.840592	-0.00120228	0.727441
cg17543488	1	2018073	PRKCZ;PRKCZ	S_Shore	0.933537	0.933867	8.25196e-06	0.993707	0.93371	0.934332	0.000316945	0.750184
cg18193230	7	75699883	SRRM3	N_Shelf	0.913748	0.914462	-1.76993e-05	0.993707	0.913233	0.913987	0.00035076	0.873531
cg02851793	17	3723395	CAMKK1;CAMKK1;CAMKK1	NA	0.960117	0.959095	-9.18682e-06	0.993708	0.956684	0.959027	0.00330485	0.00337119
cg06354327	1	35795612	NCDN;KIAA0319L;NCDN;KIAA0319L;NCDN	Island	0.0102688	0.010567	-1.87396e-06	0.993716	0.0105909	0.0104472	-0.00030499	0.20149
cg10474712	14	67070134	PLEKHH1	Island	0.0130148	0.0130393	-2.49793e-06	0.993716	0.0133308	0.0125696	-0.000703037	0.0261964
cg06546406	11	61279621	C11orf9;C11orf9;DKFZP434K028	S_Shelf	0.96328	0.96396	-5.60988e-06	0.993716	0.96029	0.96184	0.000683805	0.379453
cg16506432	11	2827976	NA	Island	0.89399	0.896449	2.11626e-05	0.993723	0.887544	0.892361	0.00297754	0.138604
cg16789540	7	255770	NA	S_Shore	0.877124	0.882509	-2.82926e-05	0.993729	0.863689	0.868788	-0.000193808	0.960231
cg09604489	7	11708196	THSD7A	NA	0.944203	0.944189	1.16482e-05	0.99373	0.942506	0.943554	0.000598983	0.693168
cg02752014	9	89629298	NA	N_Shore	0.979142	0.979478	-3.28702e-06	0.993731	0.97867	0.979407	0.000771281	0.0790937
cg04303139	20	30042816	XKR7	N_Shelf	0.940931	0.942298	1.21103e-05	0.993731	0.93677	0.93796	0.000189514	0.907698
cg17948913	1	88922031	PKN2	N_Shore	0.0196341	0.0197676	4.68338e-06	0.993739	0.0220245	0.0200895	-0.00165736	0.00936779
cg00899920	5	43550975	C5orf34	Island	0.00396688	0.00399152	9.32781e-07	0.993743	0.0044154	0.00413032	-0.000210101	0.106312
cg06544693	1	42391093	GUCA2B	NA	0.697819	0.705104	-2.73626e-05	0.993743	0.670481	0.681736	0.00372468	0.304872
cg21308656	1	68175838	NA	NA	0.87284	0.87278	1.42956e-05	0.993748	0.8736	0.875992	0.00147169	0.392736
cg02866076	11	67571902	TCIRG1;TCIRG1	NA	0.919432	0.921007	-1.31523e-05	0.993757	0.903471	0.907151	0.00323226	0.11918
cg18460120	6	122834637	SERINC1;PKIB;SERINC1	Island	0.00778832	0.00784624	1.5448e-06	0.993758	0.00847771	0.00817195	-0.000116941	0.601258
cg15018694	3	11863357	C3orf31	Island	0.0132216	0.0133025	2.41199e-06	0.993758	0.0135415	0.0132097	-0.000240496	0.395273
cg09257359	10	79401182	NA	NA	0.192356	0.186303	-4.16817e-05	0.993762	0.222684	0.207196	-0.00754213	0.175537
cg05646765	1	201321599	MYOG	NA	0.955004	0.955591	5.69372e-06	0.993764	0.954993	0.95585	0.000609056	0.421163
cg26353166	6	33288989	NA	Island	0.0226536	0.0223659	3.60186e-06	0.993771	0.0214544	0.0220565	0.000500177	0.251862
cg21912461	19	52938663	NA	Island	0.0280077	0.027969	-3.70272e-06	0.993773	0.0278561	0.0280961	0.000552199	0.265361
cg18183774	12	54615882	DGKA;DGKA;DGKA;DGKA	Island	0.804822	0.810026	3.0538e-05	0.993774	0.780922	0.787649	0.000542987	0.89866
cg18644618	1	178471597	LHX4	Island	0.0497293	0.0502632	-9.39626e-06	0.993785	0.0526338	0.0527979	-0.000334431	0.804609
cg20607577	2	238371791	RBM44	Island	0.930921	0.931288	1.82779e-05	0.993789	0.922777	0.924136	0.00375174	0.131878
cg07584494	9	112381746	SVEP1;SVEP1	Island	0.0082915	0.00817451	-3.80768e-06	0.99379	0.00853379	0.00739507	-0.000944093	0.0416399
cg02621905	3	114898302	KIAA2018	Island	0.0160377	0.0164429	-2.60458e-06	0.993796	0.0164871	0.0164065	-0.000298244	0.379765
cg14123436	7	117652163	ANKRD7	NA	0.973777	0.974084	-4.64796e-06	0.993807	0.971148	0.974023	0.00160042	0.531878
cg16134254	4	90387986	GPRIN3	NA	0.929529	0.929696	-1.44662e-05	0.993817	0.925789	0.928196	0.00323207	0.057561
cg17549853	6	169844041	WDR27;C6orf120;WDR27	Island	0.0209244	0.0217486	-3.78171e-06	0.99382	0.0221613	0.0218572	-0.000711934	0.143736
cg19506311	13	73167674	KLF12	NA	0.97909	0.978661	-4.28399e-06	0.993821	0.978852	0.9787	0.000184343	0.723797
cg07132449	4	12909585	NA	NA	0.968844	0.969485	-9.62736e-06	0.99384	0.967164	0.96944	0.00201021	0.0678998
cg11789321	1	6131853	CHD5	S_Shore	0.113481	0.113884	-3.09979e-05	0.99384	0.111236	0.113138	0.00196236	0.609073
cg11199751	13	48916515	SETDB2;SETDB2;CAB39L	Island	0.017913	0.0184348	3.6771e-06	0.993846	0.0192046	0.0180378	-0.00175271	0.000172401
cg17420019	5	78130202	ARSB	NA	0.97096	0.971231	-4.50568e-06	0.993854	0.970368	0.970614	-3.02178e-05	0.958437
cg08558971	6	31962742	EHMT2;EHMT2	N_Shelf	0.751842	0.756524	-2.83947e-05	0.993858	0.728647	0.734825	0.000532683	0.888917
cg06144110	19	50565220	ERCC2;ERCC2	Island	0.0163992	0.0165518	1.96307e-06	0.993859	0.0166895	0.0164986	-0.000135343	0.634878
cg08690459	1	204925170	MAPKAPK2;MAPKAPK2;MAPKAPK2;MAPKAPK2	Island	0.0268892	0.0275987	4.14908e-06	0.99386	0.0289354	0.0279819	-0.00136279	0.0179597
cg12439432	1	22009893	LDLRAD2	N_Shelf	0.934228	0.935879	-1.04439e-05	0.993865	0.929556	0.930041	-0.00135877	0.319404
cg14243496	7	577586	PRKAR1B;PRKAR1B;PRKAR1B;PRKAR1B;PRKAR1B;PRKAR1B	Island	0.982306	0.982228	1.95751e-06	0.993869	0.981795	0.982016	0.000106345	0.701253
cg27219362	17	602443	ELP2P;GEMIN4	Island	0.0245162	0.0253214	-4.77968e-06	0.993871	0.0253401	0.0246753	-0.00116302	0.0417825
cg18878654	1	2101772	PRKCZ;PRKCZ;PRKCZ	NA	0.800806	0.803236	-2.43968e-05	0.993873	0.780367	0.783229	-0.00031777	0.922512
cg11288764	14	28305655	FOXG1	Island	0.0204793	0.0203755	-3.57598e-06	0.993879	0.0232391	0.0232099	0.000267935	0.593545
cg15537000	17	77463289	SIRT7;PCYT2	S_Shore	0.950456	0.950616	-6.77041e-06	0.993883	0.950029	0.949948	-0.000201739	0.814767
cg01392351	3	40469496	NA	Island	0.0120711	0.0123068	3.75596e-06	0.993883	0.0135037	0.0125519	-0.000913966	0.115746
cg08677932	3	113200935	TAGLN3;TAGLN3;TAGLN3;TAGLN3	NA	0.0127786	0.0124936	-3.58669e-06	0.99389	0.0120369	0.0116107	-0.000169673	0.61138
cg09583379	14	104688033	JAG2;JAG2	Island	0.809025	0.813108	1.87114e-05	0.99389	0.80036	0.805248	0.00138924	0.578077
cg08681409	5	122462443	PRDM6	Island	0.205878	0.207791	-1.67375e-05	0.993892	0.206629	0.21294	0.00686111	0.00126813
cg25386954	15	58074431	NA	Island	0.0269084	0.0265211	-5.78267e-06	0.993892	0.0325405	0.0313343	-0.000209401	0.802308
cg23222243	10	1705848	ADARB2	NA	0.982347	0.982586	4.82381e-06	0.993895	0.981359	0.982709	0.000914121	0.173008
cg08700932	1	2990960	PRDM16;PRDM16	S_Shore	0.962497	0.96267	-4.84245e-06	0.9939	0.962981	0.963366	0.000112565	0.855694
cg13373706	2	200042647	FLJ32063	N_Shore	0.0624231	0.0609197	-1.02111e-05	0.993911	0.073677	0.0719331	0.00036733	0.810345
cg04094751	19	18826893	UPF1	Island	0.976697	0.977798	4.74043e-06	0.993915	0.976171	0.977585	0.000394874	0.463044
cg02505121	3	42030932	NA	Island	0.00268272	0.00267427	-6.3317e-07	0.993915	0.00299053	0.00266727	-0.000303785	0.000483508
cg15197458	3	39298424	CX3CR1;CX3CR1;CX3CR1	NA	0.932141	0.932894	-7.56746e-06	0.993915	0.929877	0.932123	0.00138114	0.200955
cg03816507	6	43036387	GNMT	Island	0.0163955	0.0167832	-3.15094e-06	0.993923	0.0164271	0.0164088	-0.000170475	0.644612
cg21463605	7	34664018	NPSR1;NPSR1	NA	0.940432	0.941216	-7.77279e-06	0.993924	0.939555	0.941096	0.000629129	0.56479
cg10790747	21	39477349	PSMG1;PSMG1	Island	0.0260998	0.0265338	-7.83042e-06	0.993927	0.0272399	0.0263253	-0.00147149	0.206903
cg25829961	2	176697038	HOXD9	N_Shore	0.0168732	0.016901	3.32966e-06	0.99394	0.0183869	0.017735	-0.000406449	0.428383
cg00995220	2	140916	NA	NA	0.971271	0.971332	-4.54011e-06	0.993947	0.971241	0.97157	0.000393914	0.494682
cg01354426	1	199350082	NA	Island	0.00629009	0.00628727	-1.22763e-06	0.993949	0.00664491	0.00626314	-0.000274435	0.0958725
cg15893430	6	29628506	NA	N_Shore	0.0203106	0.0203246	-4.78011e-06	0.993954	0.0225983	0.0213246	-0.00130898	0.051769
cg06621169	6	28682450	NA	NA	0.00947237	0.00926679	-1.96505e-06	0.993959	0.0105038	0.00984539	-0.000472997	0.0999428
cg15736338	17	36470213	LOC730755	NA	0.804247	0.812302	3.01545e-05	0.993962	0.777664	0.782555	-0.0040166	0.322634
cg25506288	5	111718049	EPB41L4A	NA	0.970291	0.969933	-5.78787e-06	0.993962	0.969135	0.969505	0.000450414	0.57628
cg08646467	2	104486385	LOC150568	NA	0.888111	0.888613	-1.30875e-05	0.993977	0.886536	0.887442	-0.000281807	0.87011
cg12237893	8	36876789	KCNU1	NA	0.938042	0.938425	1.1424e-05	0.993977	0.935546	0.936809	0.000426914	0.785857
cg06508379	6	28659698	SCAND3	N_Shelf	0.971393	0.971186	-5.00148e-06	0.993978	0.970421	0.971111	0.00086054	0.183649
cg21015669	5	127262582	NA	NA	0.930034	0.929477	-1.60894e-05	0.993981	0.927605	0.92969	0.0022831	0.268182
cg20882773	17	16783194	TNFRSF13B	NA	0.0558775	0.0537759	-1.09265e-05	0.993983	0.0673411	0.0643593	-0.000151922	0.923143
cg06485101	16	29781420	LOC440356;LOC440356;CDIPT	Island	0.00499245	0.0049868	9.76648e-07	0.993995	0.0053483	0.00502221	-0.000286028	0.0473202
cg11378389	7	889351	C7orf20	NA	0.845158	0.845024	-1.44896e-05	0.993996	0.848774	0.848863	0.000196986	0.922129
cg12615637	12	99119025	ACTR6	S_Shore	0.00925334	0.00912361	2.06464e-06	0.994002	0.0115112	0.0108818	-0.000256046	0.586026
cg17862332	6	106880398	ATG5	Island	0.00923673	0.00927704	-2.05288e-06	0.994009	0.00957972	0.00911648	-0.000501216	0.065314
cg01431114	16	66584576	DPEP2	Island	0.701627	0.704258	-2.83779e-05	0.99401	0.687004	0.694432	0.0064362	0.0904502
cg14145653	1	93583944	DR1	Island	0.0124008	0.012392	-2.19406e-06	0.994023	0.0124818	0.012549	3.11217e-05	0.9179
cg00785783	20	254281	SOX12;SOX12	Island	0.0164247	0.0164772	1.79668e-06	0.994024	0.0167098	0.016466	-0.000121272	0.604492
cg03296204	11	63440740	RCOR2;RCOR2	Island	0.00940554	0.00950245	-2.01124e-06	0.994027	0.01005	0.00962418	-0.000470776	0.122678
cg17017514	10	115924090	MIR2110;C10orf118;C10orf118	Island	0.0225186	0.0226249	-3.32959e-06	0.994033	0.0228288	0.0220808	-0.000377515	0.42149
cg06937351	4	46728180	GABRB1;GABRB1	N_Shore	0.0214923	0.0210968	-3.90297e-06	0.994037	0.0218392	0.0218217	0.000242567	0.621457
cg12431729	10	1400671	ADARB2	NA	0.931695	0.932097	8.63587e-06	0.994038	0.931945	0.932325	0.000254665	0.832795
cg13789548	15	34965493	LOC145845	N_Shore	0.542837	0.538913	4.05806e-05	0.99404	0.567135	0.559344	-0.00405923	0.435346
cg05056390	2	14690019	FAM84A	Island	0.0175647	0.0178498	5.23587e-06	0.994041	0.0164982	0.0149705	-0.00179686	2.56936e-05
cg26645879	8	142273119	DENND3	NA	0.937151	0.937459	-7.08768e-06	0.994047	0.935146	0.933744	-0.0020219	0.436487
cg00046156	12	47464459	ADCY6;ADCY6	S_Shore	0.955263	0.955055	1.09913e-05	0.994056	0.953715	0.953329	0.000457538	0.766695
cg03347553	22	37740091	APOBEC3C	NA	0.0128885	0.0130635	2.13936e-06	0.994063	0.0132623	0.0127158	-0.000362128	0.22684
cg04147621	1	232416626	SLC35F3	Island	0.0109672	0.0113155	-2.36572e-06	0.994068	0.0115	0.0111465	-0.000467971	0.126022
cg10768321	10	128863581	DOCK1;FAM196A	Island	0.973508	0.973478	-3.58534e-06	0.994081	0.97293	0.973499	0.000463936	0.330613
cg00594408	17	34635356	STAC2;STAC2	Island	0.0265875	0.0265484	4.01206e-06	0.994087	0.0290464	0.0291035	5.13986e-05	0.927455
cg27313933	14	104970413	MTA1	NA	0.917281	0.918532	8.04487e-06	0.994095	0.917362	0.915481	-0.00315604	0.00638754
cg08113526	2	2943917	NA	NA	0.825826	0.830773	-3.72672e-05	0.9941	0.801716	0.813944	0.00522972	0.316459
cg08701429	6	139350416	REPS1;REPS1	Island	0.00556351	0.005567	-9.5304e-07	0.994112	0.00559231	0.00540638	-0.000106857	0.443049
cg12688942	17	75518580	NA	Island	0.0177387	0.0179365	-2.76876e-06	0.994113	0.0182429	0.0177733	-0.000602684	0.114052
cg23266151	10	1356415	ADARB2	N_Shelf	0.726752	0.72524	2.73657e-05	0.994117	0.736245	0.73138	-0.00272476	0.448899
cg14844741	7	138819063	KLRG2	Island	0.0833223	0.0848518	9.19594e-06	0.994121	0.0858966	0.0860682	0.0010936	0.36144
cg18934443	1	3052493	PRDM16;PRDM16	S_Shelf	0.814557	0.821928	2.75938e-05	0.99413	0.793126	0.79777	-0.00317762	0.420364
cg23861841	12	49522905	TMPRSS12	Island	0.764147	0.770789	-3.00292e-05	0.994132	0.739718	0.749088	0.00316324	0.471284
cg11346764	19	594555	FGF22	Island	0.948339	0.949379	1.17484e-05	0.994133	0.949382	0.952129	0.00166495	0.145868
cg23243038	16	83378075	NA	NA	0.947154	0.947505	5.58862e-06	0.994134	0.947365	0.946975	-0.00090542	0.228712
cg14665389	1	46635696	FAAH	S_Shelf	0.884214	0.887755	2.00988e-05	0.994141	0.866407	0.874635	0.00416658	0.167932
cg00454734	1	218329901	BPNT1	NA	0.0112414	0.0114455	2.8999e-06	0.994143	0.012224	0.0112737	-0.000960715	0.0064211
cg13234732	19	12694292	TNPO2;TNPO2;TNPO2;TNPO2	Island	0.102195	0.101465	-1.09419e-05	0.994146	0.106477	0.101908	-0.0036048	0.0192107
cg13980308	6	15771447	DTNBP1;DTNBP1;DTNBP1	S_Shore	0.00442508	0.00443695	-9.9697e-07	0.99415	0.00565768	0.00520599	-0.000324819	0.0646777
cg08368934	13	99422294	ZIC5	Island	0.0416666	0.0413691	8.32997e-06	0.994152	0.0583501	0.0565275	-0.000300894	0.8243
cg04103514	6	30984971	GTF2H4	S_Shore	0.943987	0.944499	7.54356e-06	0.994158	0.942856	0.941975	-0.00159027	0.136955
cg15059474	6	33467512	KIFC1;KIFC1	Island	0.0089777	0.00914565	-1.25296e-06	0.99416	0.0090322	0.00899586	-6.51688e-05	0.721597
cg25876586	4	164307636	NAF1;NAF1	S_Shore	0.0194928	0.0197267	-2.36776e-06	0.994164	0.0205711	0.0202547	-0.000274926	0.418672
cg11265778	4	153805794	TMEM154	NA	0.963787	0.963502	-1.04316e-05	0.994166	0.962542	0.963553	0.00107888	0.437366
cg12924510	2	95189335	ZNF514	Island	0.0123269	0.0119027	-2.57787e-06	0.994171	0.0131437	0.011972	-0.000884082	0.0958059
cg08298757	20	36898739	PPP1R16B	S_Shore	0.959097	0.959344	1.73583e-05	0.994173	0.957647	0.959352	0.00209081	0.366791
cg08824220	9	2923121	NA	N_Shore	0.975732	0.975263	4.4157e-06	0.994176	0.974806	0.975069	0.000586494	0.360448
cg01263386	12	116283753	NOS1;NOS1	Island	0.0157397	0.0157828	-2.856e-06	0.994176	0.0159959	0.0152987	-0.000496547	0.197937
cg25806743	1	198974650	CAMSAP1L1	Island	0.0041316	0.00384178	2.77017e-06	0.994177	0.00440016	0.00405092	1.08625e-05	0.981566
cg22129111	5	112340396	DCP2;DCP2	Island	0.0151719	0.0152392	2.12986e-06	0.994178	0.0153609	0.0152362	-0.000311713	0.301826
cg03765822	17	1016085	ABR;ABR	NA	0.974924	0.975165	-4.02923e-06	0.994186	0.974844	0.975238	0.000315514	0.493845
cg24511953	19	11407999	PRKCSH;CCDC151;PRKCSH	S_Shore	0.0928363	0.0923762	1.21556e-05	0.994187	0.0918819	0.0920846	0.000226261	0.888761
cg14580919	22	39362608	MKL1;MKL1	Island	0.0171634	0.0163437	2.83278e-06	0.994189	0.0167525	0.0166392	-0.000381423	0.261327
cg05867925	6	33397221	DAXX;DAXX;DAXX;DAXX	N_Shore	0.940569	0.942444	1.0149e-05	0.99419	0.939819	0.94323	0.00116069	0.405319
cg02452985	2	175170698	WIPF1;WIPF1	NA	0.139587	0.13229	3.14917e-05	0.994191	0.170543	0.158777	-0.0015462	0.735068
cg00831560	16	65620463	CBFB;CBFB	Island	0.0210797	0.0218824	4.36132e-06	0.994193	0.022015	0.0216015	-0.000896174	0.170732
cg04167833	2	158489237	NA	NA	0.968391	0.96888	4.36717e-06	0.994193	0.967973	0.968742	0.000500719	0.397984
cg06535675	17	75735309	EIF4A3	Island	0.0264605	0.0267953	3.26694e-06	0.994196	0.0268937	0.0273619	0.000318667	0.495167
cg03215160	7	81910948	CACNA2D1;CACNA2D1	Island	0.00596093	0.00580012	2.97781e-06	0.994198	0.00576652	0.00527207	-0.000323735	0.35387
cg01962989	19	12839706	MAST1	Island	0.0221702	0.0216698	6.97523e-06	0.994198	0.0239193	0.0213992	-0.00224646	0.0207927
cg02391922	2	224548726	SERPINE2;SERPINE2;SERPINE2;SERPINE2	NA	0.968357	0.967361	1.18867e-05	0.99421	0.965295	0.966757	0.00204561	0.239367
cg07448856	5	83176256	NA	NA	0.225986	0.227733	-3.45606e-05	0.994212	0.206144	0.213247	0.00606342	0.175898
cg05151185	20	61668126	PRIC285;PRIC285	Island	0.959471	0.960378	-8.89816e-06	0.994219	0.956351	0.95854	0.00157824	0.211854
cg09885086	7	72757198	STX1A;STX1A	S_Shore	0.475568	0.481973	2.92556e-05	0.994221	0.435503	0.443773	0.000451748	0.907673
cg04257984	5	172238705	ERGIC1	NA	0.959522	0.959777	-8.33492e-06	0.994223	0.959082	0.96039	0.00149363	0.154769
cg18569864	6	169396644	THBS2	NA	0.111601	0.113811	-2.02346e-05	0.994224	0.117956	0.116749	-0.00293896	0.29379
cg22685867	16	73857524	BCAR1;BCAR1;BCAR1;BCAR1;BCAR1	Island	0.0328925	0.032722	-4.22395e-06	0.994227	0.0343456	0.03396	-0.000565267	0.439729
cg16472896	14	88099678	ZC3H14;ZC3H14;ZC3H14;ZC3H14;ZC3H14	Island	0.0195919	0.0200043	3.50513e-06	0.994235	0.0204582	0.0197146	-0.000987027	0.0462431
cg07894162	7	149632112	ACTR3C;ACTR3C	NA	0.929587	0.931882	1.6579e-05	0.994245	0.927706	0.931793	0.00150652	0.456881
cg07977927	3	132906545	CPNE4	NA	0.882607	0.884645	1.53457e-05	0.994245	0.874928	0.880395	0.00308929	0.151269
cg10922229	14	89934655	CALM1;CALM1	Island	0.0359755	0.0357983	-7.96334e-06	0.994249	0.0407835	0.03621	-0.004268	0.000833814
cg21153026	8	10299430	MSRA;MSRA;MSRA	Island	0.848707	0.85264	2.25259e-05	0.994252	0.845398	0.847593	-0.0023101	0.454441
cg17836913	1	55227005	TMEM61	NA	0.959765	0.960381	4.97304e-06	0.994257	0.958794	0.960144	0.000760992	0.270696
cg15937925	14	54674207	LGALS3;LGALS3	NA	0.842097	0.848961	-2.59715e-05	0.99426	0.816532	0.823998	-0.00101675	0.781613
cg13602921	12	131677879	NA	Island	0.9621	0.961957	6.24888e-06	0.994261	0.960388	0.96135	0.00175459	0.0547254
cg07380504	8	23138514	TNFRSF10A	Island	0.00620879	0.00624749	1.31897e-06	0.994263	0.00617908	0.0060661	-2.88762e-05	0.860258
cg08831034	1	44229540	CCDC24	N_Shore	0.0137549	0.0139121	2.59242e-06	0.994269	0.0152144	0.0141774	-0.000733884	0.0574472
cg19862930	1	92533275	GLMN	N_Shelf	0.194514	0.188873	-4.86972e-05	0.994277	0.230591	0.229966	0.00852834	0.233847
cg21207028	6	24803814	ACOT13;ACOT13	NA	0.629466	0.635433	-3.77922e-05	0.994278	0.593893	0.602635	-0.00114641	0.833877
cg10816738	7	1568329	NA	NA	0.973866	0.974116	-3.94171e-06	0.994284	0.973609	0.973851	-7.52795e-05	0.895275
cg16170380	1	98291689	NA	Island	0.00560754	0.00540992	-1.41009e-06	0.994294	0.00671173	0.00608353	-0.00034168	0.387224
cg10332321	19	13781159	ZSWIM4	S_Shore	0.982472	0.982497	-2.65347e-06	0.994296	0.982005	0.982089	5.58663e-05	0.888309
cg18123327	17	73034044	NA	N_Shelf	0.949661	0.950059	8.10734e-06	0.994298	0.948517	0.948901	-0.000492982	0.65474
cg24935810	11	462782	PTDSS2	Island	0.959416	0.961406	7.65486e-06	0.994304	0.958746	0.959808	-0.000137298	0.906388
cg24352267	15	72282437	STRA6;STRA6;STRA6;STRA6;STRA6;STRA6	NA	0.940877	0.942547	1.22606e-05	0.994304	0.940048	0.941629	-0.000355738	0.857997
cg13492671	6	137859205	NA	N_Shore	0.101142	0.0991897	1.42366e-05	0.99431	0.112371	0.108181	-0.00260766	0.214222
cg00802510	16	11257750	SOCS1	Island	0.0244639	0.0249923	-5.11624e-06	0.994312	0.0256705	0.0249022	-0.000852098	0.211589
cg00570469	7	151353394	GALNT11	N_Shore	0.0151388	0.0153378	1.59194e-06	0.994315	0.0151453	0.0152902	0.000113249	0.623929
cg03683994	22	48560301	BRD1;LOC90834	N_Shelf	0.969	0.968829	3.36648e-06	0.994317	0.968136	0.968598	0.000464991	0.317767
cg27268501	6	30792816	MDC1	Island	0.0184385	0.0184062	-3.44494e-06	0.994318	0.019588	0.0177711	-0.00101034	0.0413999
cg26621943	15	38501626	NA	NA	0.00689365	0.007012	1.39158e-06	0.994325	0.00756251	0.00725471	-0.000301621	0.152961
cg26754350	1	211031061	NSL1;TATDN3;TATDN3;TATDN3;TATDN3;NSL1;TATDN3	N_Shore	0.845847	0.848536	3.11114e-05	0.99433	0.837582	0.840384	0.000680348	0.877299
cg06460691	8	41643125	ANK1;ANK1;ANK1;ANK1;ANK1;ANK1;ANK1;ANK1	NA	0.895703	0.897652	-1.00553e-05	0.994331	0.894072	0.897301	0.000961093	0.486323
cg02059453	2	139198675	NXPH2	NA	0.940074	0.942019	1.00931e-05	0.994334	0.928228	0.93592	0.004867	0.00122924
cg24250902	5	36780646	NA	N_Shore	0.00577188	0.00585757	1.0734e-06	0.994336	0.00607287	0.0060367	6.62726e-05	0.685018
cg07382129	17	1560689	TLCD2	Island	0.063959	0.0643783	-5.17166e-06	0.994343	0.0654752	0.0648177	7.51958e-05	0.925295
cg03432919	11	110310046	NA	NA	0.00453352	0.00453062	-1.52418e-06	0.994347	0.00498493	0.00458926	-0.000367042	0.0680889
cg20647735	8	29177340	KIF13B	S_Shore	0.966056	0.965704	1.69937e-05	0.99435	0.96559	0.965775	0.000161093	0.940765
cg21609584	5	75846320	IQGAP2	NA	0.908461	0.910697	-1.60268e-05	0.994351	0.900395	0.902484	-0.000153278	0.948705
cg22905726	13	110088849	CARKD	Island	0.955895	0.954789	1.11541e-05	0.994358	0.952419	0.953828	0.00246873	0.161435
cg23974120	22	23357515	LOC644165	NA	0.767326	0.769348	2.72933e-05	0.994362	0.766404	0.767676	-4.50937e-05	0.991177
cg12848131	8	144999040	NA	S_Shelf	0.965176	0.965357	-4.68118e-06	0.994364	0.963727	0.964888	0.00131635	0.0664199
cg21246479	20	45380633	ZMYND8;LOC100131496;ZMYND8;ZMYND8	NA	0.013389	0.0136566	5.29349e-06	0.994364	0.0137116	0.0123045	-0.00148673	0.00954042
cg23021340	18	41556870	SLC14A1;SLC14A1;SLC14A1	NA	0.00972449	0.00969168	2.57499e-06	0.994365	0.0104342	0.00990997	-0.000439305	0.224697
cg14320358	6	31849144	C6orf27	NA	0.884911	0.885112	8.53178e-06	0.994366	0.881673	0.883772	0.0022756	0.048741
cg04246957	4	5663952	EVC2;EVC2	NA	0.97594	0.976292	8.14776e-06	0.994369	0.975852	0.97671	0.000609198	0.578614
cg10838683	19	50373808	BLOC1S3;TRAPPC6A	Island	0.0147961	0.015104	1.91122e-06	0.994371	0.0152928	0.0149736	-0.000230225	0.441958
cg21745320	14	20609552	FLJ10357	Island	0.0251826	0.0253196	-3.56627e-06	0.994379	0.0253363	0.0249972	-0.000354027	0.490246
cg02319453	19	57100148	ZNF649	NA	0.0347976	0.0347788	-4.71498e-06	0.994385	0.0362639	0.0346651	-0.00050143	0.527223
cg16172278	6	29696873	GABBR1;GABBR1;GABBR1	NA	0.974663	0.974788	-4.00615e-06	0.994386	0.973718	0.974289	0.000358311	0.549672
cg13772514	2	188569927	NA	NA	0.0076687	0.00787069	-2.17334e-06	0.994394	0.0081495	0.00746542	-0.000670192	0.0117043
cg07428919	2	146288326	NA	NA	0.964871	0.965156	-6.54481e-06	0.994395	0.962703	0.963824	0.000885511	0.387632
cg18468235	11	69985697	NA	N_Shore	0.924893	0.926317	-1.00186e-05	0.994408	0.921773	0.922701	-0.000311231	0.835729
cg14091626	4	140699501	NA	S_Shore	0.966282	0.965552	1.33227e-05	0.994411	0.963746	0.964805	0.00133737	0.45052
cg06900311	1	10636531	CASZ1;CASZ1	Island	0.896021	0.899174	-1.56894e-05	0.994416	0.878751	0.884479	0.00204576	0.420097
cg21112391	17	2153993	SMG6;SMG6;SRR	Island	0.0121359	0.0124191	-2.03737e-06	0.994417	0.0126403	0.0124088	-0.000379699	0.177709
cg06079273	1	13948545	PRDM2;PRDM2;PRDM2;PRDM2;PRDM2	Island	0.0053869	0.00514196	2.69814e-06	0.994418	0.00786997	0.00651433	-0.000787299	0.238353
cg09236600	4	1512973	NA	N_Shore	0.847224	0.849716	4.12809e-05	0.994423	0.832211	0.835897	0.00132629	0.82108
cg13663116	13	113879590	RASA3	N_Shore	0.318768	0.312702	4.02962e-05	0.994424	0.347495	0.331699	-0.00893544	0.125856
cg15145174	1	119425981	WARS2;WARS2	NA	0.959425	0.958161	1.1423e-05	0.994426	0.956638	0.957001	0.00139921	0.400859
cg19101018	6	76010027	COX7A2;COX7A2	NA	0.00768655	0.00778357	-1.89292e-06	0.994427	0.00852092	0.00785767	-0.000546623	0.0292413
cg07394266	19	60542852	SUV420H2	Island	0.00544082	0.00549219	9.81876e-07	0.994427	0.00581271	0.00545734	-0.000316776	0.0339823
cg07519471	7	75826327	YWHAG	Island	0.0073324	0.00757869	1.3237e-06	0.99443	0.00751858	0.00722464	-0.000406799	0.0360668
cg01013171	17	9749912	RCVRN	S_Shore	0.927446	0.928324	-2.68202e-05	0.994442	0.92587	0.925287	-0.00102539	0.790984
cg09701682	4	3843855	NA	S_Shore	0.0257436	0.0250331	5.12619e-06	0.994442	0.0281031	0.0264633	-0.000848986	0.26545
cg12643378	8	145234580	KIAA1875	N_Shore	0.879469	0.884242	2.01651e-05	0.994445	0.867664	0.873121	0.00100157	0.751226
cg05996835	10	64248745	EGR2	Island	0.0154055	0.0156896	-2.57347e-06	0.994445	0.0167694	0.0162864	-0.000607917	0.102075
cg00516966	12	26878131	ITPR2	S_Shore	0.0066084	0.00654883	-1.17878e-06	0.994446	0.00700265	0.00674129	-0.000222371	0.146797
cg19089383	8	38363064	LETM2	Island	0.00983901	0.00911365	2.87005e-06	0.994449	0.0104641	0.00904892	-0.000663888	0.195298
cg08623947	19	9983694	RDH8	S_Shore	0.126571	0.126266	2.55724e-05	0.994462	0.120842	0.120355	-0.00161315	0.661383
cg10068330	7	730879	PRKAR1B;PRKAR1B;PRKAR1B	N_Shore	0.948511	0.949325	5.91212e-06	0.994475	0.947973	0.94821	-6.92133e-06	0.993974
cg23014759	8	93183005	NA	N_Shore	0.171691	0.169738	1.73697e-05	0.994475	0.178751	0.180326	0.00167405	0.500526
cg01054241	8	146198969	ZNF252;C8orf77	Island	0.0122757	0.0126291	1.54928e-06	0.994479	0.0123914	0.0127859	0.000119492	0.608466
cg20131897	22	46404032	NA	N_Shelf	0.947113	0.949049	9.22801e-06	0.99448	0.944584	0.945465	-0.000539283	0.708746
cg00008839	19	603016	RNF126	Island	0.901514	0.902554	1.06934e-05	0.99449	0.90163	0.902286	-2.96332e-06	0.998435
cg27016592	11	56915546	PRG2	NA	0.930527	0.930312	1.65428e-05	0.994491	0.930408	0.932756	0.00198603	0.386854
cg04511104	8	59734010	NSMAF;NSMAF	N_Shore	0.00810509	0.00824167	-1.42176e-06	0.994494	0.00870463	0.00821299	-0.000455999	0.0291808
cg10380221	13	111759588	NA	Island	0.0388746	0.039476	4.69611e-06	0.994495	0.0407916	0.0398449	-0.00109747	0.106043
cg24579489	15	52057985	NA	NA	0.0477766	0.0476965	7.43204e-06	0.994497	0.048061	0.0471626	0.00139236	0.180643
cg27234490	12	122930376	DNAH10	NA	0.928934	0.930269	-9.31779e-06	0.994497	0.921249	0.923877	0.00179194	0.206877
cg24171628	6	30041904	NA	NA	0.0185837	0.0193158	5.0212e-06	0.994501	0.0198852	0.0191546	-0.00130022	0.0796164
cg17093826	1	196155135	LHX9;LHX9	N_Shore	0.0841687	0.0837424	-1.39656e-05	0.994501	0.0910724	0.0885683	-0.00121757	0.552107
cg09323434	16	63713342	CDH11;CDH11	Island	0.0485533	0.0482923	6.46468e-06	0.994501	0.0488954	0.0476492	-0.0012956	0.0720562
cg15967263	4	185696310	NA	NA	0.00927944	0.00946738	2.18201e-06	0.994505	0.009886	0.00924686	-0.000707325	0.0285451
cg24376339	11	44044116	ACCS;ACCS	Island	0.138256	0.134678	1.43009e-05	0.994509	0.14157	0.13435	-0.0052708	0.0117943
cg00003345	15	78051825	BCL2A1;BCL2A1	NA	0.936091	0.93678	1.11225e-05	0.994514	0.933572	0.936168	0.00211401	0.199712
cg05768747	19	40322174	FXYD1;FXYD1	N_Shelf	0.0676617	0.0662748	1.35721e-05	0.994523	0.0843445	0.0780498	-0.00360278	0.11296
cg22718696	3	95264521	NSUN3;DHFRL1	Island	0.0061557	0.00611012	-1.27591e-06	0.994526	0.00725124	0.00669211	-0.000254891	0.245914
cg16689942	17	72827262	SEPT9;SEPT9;SEPT9;SEPT9	NA	0.0143048	0.0144087	-2.872e-06	0.994528	0.0138012	0.0138473	5.22105e-05	0.855197
cg18199581	17	39741716	RUNDC3A;RUNDC3A;RUNDC3A;RUNDC3A;RUNDC3A;RUNDC3A	Island	0.05985	0.0607028	4.88628e-06	0.994529	0.060621	0.0627009	0.00129497	0.0737181
cg10572355	1	7454306	CAMTA1	NA	0.921316	0.922945	7.3399e-06	0.994529	0.921339	0.922112	4.35664e-05	0.966383
cg27030380	2	238721324	KLHL30	N_Shelf	0.962365	0.962432	4.08583e-06	0.99453	0.961541	0.961772	0.000533233	0.391091
cg24541021	11	120668719	SC5DL;SC5DL;SC5DL	Island	0.0115247	0.011597	-2.17565e-06	0.994535	0.0118309	0.0116673	-0.000138862	0.634709
cg11225330	10	5766708	C10orf18	Island	0.00665733	0.00657058	1.22081e-06	0.994567	0.00768146	0.00721271	-0.000278345	0.21025
cg12377641	7	98723530	MYH16	NA	0.980158	0.981736	5.27333e-06	0.994568	0.978403	0.980955	0.000776602	0.332391
cg03068431	17	45527202	PDK2	N_Shore	0.00842072	0.00871424	-2.56835e-06	0.994574	0.00937082	0.00876633	-0.00063669	0.0778594
cg06449205	4	636542	PDE6B;PDE6B;PDE6B	N_Shore	0.966634	0.966604	-5.66825e-06	0.994577	0.96569	0.966564	0.00086447	0.259847
cg26276352	2	111592329	NA	Island	0.0206061	0.0205524	-7.82341e-06	0.994582	0.0220837	0.0215529	-0.000122087	0.901589
cg03158314	22	30018391	PIK3IP1;PIK3IP1;PIK3IP1;PIK3IP1	S_Shore	0.0116866	0.0120345	2.29945e-06	0.994583	0.0126745	0.0118112	-0.00133384	0.00013194
cg09966303	19	45598447	PRX;PRX	S_Shore	0.762775	0.767181	2.09653e-05	0.994587	0.738184	0.748596	0.00498334	0.119122
cg07152240	10	125794157	CHST15	Island	0.9506	0.950964	5.4117e-06	0.994588	0.951054	0.951139	-0.000217318	0.781387
cg03671556	1	29085693	EPB41;EPB41;EPB41;EPB41;EPB41	N_Shore	0.128143	0.126586	2.33934e-05	0.994589	0.12441	0.125737	0.00321786	0.34493
cg10243307	17	21220212	KCNJ12	Island	0.00708794	0.0068215	-3.339e-06	0.994596	0.00755122	0.00709457	-0.000106403	0.860949
cg03789934	9	129543690	SH2D3C;SH2D3C;SH2D3C;SH2D3C;SH2D3C;SH2D3C	N_Shore	0.966321	0.967372	-4.54605e-06	0.994598	0.964398	0.96572	0.000116042	0.869705
cg04577212	1	94780077	F3	Island	0.0172335	0.0172017	-2.3964e-06	0.994607	0.0180474	0.0170893	-0.000571644	0.120658
cg26067647	7	157028408	PTPRN2;PTPRN2;PTPRN2	NA	0.977207	0.976921	-3.69442e-06	0.994615	0.975506	0.976304	0.000847553	0.124526
cg17958180	15	70235021	NA	NA	0.367487	0.372646	3.81914e-05	0.994621	0.340368	0.34223	-0.00282694	0.622996
cg15567340	1	33385890	TRIM62	Island	0.979093	0.978723	-3.35069e-06	0.994623	0.978104	0.978604	0.000553419	0.283146
cg15994839	21	41141091	DSCAM	Island	0.147858	0.148576	1.76429e-05	0.994625	0.140362	0.145926	0.00355098	0.140792
cg14487482	2	70980645	VAX2	Island	0.0917466	0.0918823	-1.08552e-05	0.994628	0.0932902	0.0931556	0.00232647	0.173359
cg24932457	5	179174575	SQSTM1;SQSTM1	N_Shore	0.969182	0.969428	-4.03938e-06	0.994642	0.968488	0.968814	5.28919e-05	0.933999
cg15655295	1	9521967	SLC25A33	Island	0.0765149	0.0790753	3.01103e-05	0.994656	0.0860145	0.0766743	-0.0107885	0.0126418
cg02888917	3	11170317	HRH1;HRH1	N_Shore	0.95267	0.953135	-4.75949e-06	0.994677	0.954392	0.953704	-0.00109014	0.144767
cg04132472	4	26415407	NA	NA	0.923713	0.926183	-2.64326e-05	0.994677	NA	NA	NA	NA
cg21201494	8	144666142	ZC3H3	NA	0.0809745	0.0804799	1.42787e-05	0.994678	0.0890496	0.0879561	0.000744184	0.743963
cg18808506	1	54612569	SSBP3;SSBP3;SSBP3	NA	0.953194	0.953284	4.44804e-06	0.994679	0.952759	0.952832	-0.000109213	0.885403
cg13488570	1	64660926	NA	NA	0.00417853	0.0041588	-9.228e-07	0.994682	0.00459829	0.0041447	-0.000384145	0.011959
cg00844791	8	58068479	IMPAD1	Island	0.0098123	0.00972218	-1.44756e-06	0.994693	0.00966212	0.00943541	-0.00015954	0.467711
cg02703822	4	98698843	NA	NA	0.947201	0.947696	5.36702e-06	0.994694	0.946182	0.947151	0.000617877	0.453131
cg13471791	4	1548256	NA	N_Shore	0.852319	0.853783	1.3108e-05	0.994696	0.850305	0.855467	0.00421759	0.0324922
cg01074104	10	99176413	PGAM1	S_Shore	0.0199979	0.0191665	-5.18149e-06	0.994706	0.0212307	0.019339	-0.00118574	0.126854
cg00309945	1	234916276	ACTN2	Island	0.0160106	0.0161844	-2.53781e-06	0.994714	0.0179722	0.0173899	-0.000585066	0.191127
cg24594633	5	125958769	ALDH7A1	Island	0.019777	0.019786	-4.73404e-06	0.994716	0.0201896	0.0200495	0.000163087	0.847909
cg27441455	19	49972024	CBLC;CBLC	N_Shore	0.687044	0.692209	-2.56879e-05	0.99472	0.667666	0.671679	-0.00132245	0.730629
cg10802379	8	6395220	ANGPT2;ANGPT2;ANGPT2;MCPH1	NA	0.748848	0.751553	-2.3819e-05	0.994722	0.745072	0.746472	-0.00202394	0.567509
cg20805334	20	54637758	TFAP2C	Island	0.0144032	0.0144918	-2.01985e-06	0.994726	0.0153798	0.0144389	-0.000684933	0.0351866
cg16191009	16	79523992	NA	S_Shore	0.11947	0.121077	1.08573e-05	0.994733	0.120045	0.120592	0.0023287	0.166202
cg03681562	17	76388048	RPTOR;RPTOR	N_Shelf	0.830791	0.830588	-1.66276e-05	0.994738	0.837007	0.833939	-0.00329573	0.196694
cg25379156	6	5914259	NA	NA	0.204715	0.20282	-3.09332e-05	0.99474	0.245036	0.2339	-0.0066054	0.207869
cg00441231	6	132313241	CTGF	Island	0.372551	0.372263	-2.86333e-05	0.994745	0.368527	0.377311	0.0110922	0.0115164
cg09327847	1	3069072	PRDM16;PRDM16	N_Shore	0.829365	0.830879	2.9659e-05	0.994755	0.81308	0.819572	0.00342068	0.473071
cg24759744	15	94710326	NA	N_Shore	0.142956	0.141988	1.80498e-05	0.994755	0.158092	0.150847	-0.0041339	0.153007
cg24249916	22	46600441	NA	NA	0.842656	0.847097	-1.84128e-05	0.994755	0.827891	0.832953	6.20867e-05	0.984247
cg26665507	6	31968418	EHMT2;EHMT2	S_Shelf	0.725843	0.725292	2.04503e-05	0.994756	0.73712	0.731148	-0.00507056	0.1064
cg09457645	6	30677944	PPP1R10	NA	0.970839	0.971289	-3.50042e-06	0.994762	0.970185	0.970619	9.81765e-05	0.858238
cg09145126	2	42444984	NA	S_Shelf	0.951342	0.951498	-1.33877e-05	0.994768	0.948685	0.950433	0.00164212	0.419128
cg16096631	20	36322622	KIAA1755	Island	0.0677296	0.0659878	1.23957e-05	0.994772	0.0688643	0.0652242	-0.00313645	0.0815278
cg27410700	15	35026497	MEIS2;MEIS2;MEIS2;MEIS2;MEIS2;MEIS2;MEIS2	NA	0.960841	0.960556	7.33528e-06	0.994777	0.95945	0.959638	0.000401445	0.728404
cg19488149	16	4793176	ROGDI	Island	0.0105059	0.0105693	1.98702e-06	0.994778	0.0114047	0.0103455	-0.00102988	0.000525663
cg13668129	17	38229849	BECN1	Island	0.0134432	0.0136115	2.25299e-06	0.994782	0.0142462	0.0138781	-0.000417453	0.177395
cg13667655	1	6226786	HES3	N_Shore	0.0190749	0.019034	-3.21454e-06	0.99479	0.0208561	0.0195105	-0.00121851	0.031654
cg21036854	11	19420479	NAV2	NA	0.744518	0.750414	-2.634e-05	0.994798	0.719169	0.727921	0.00261602	0.539746
cg10374248	1	154674433	NA	S_Shore	0.109766	0.105378	-1.73421e-05	0.9948	0.119996	0.112797	-0.00262056	0.34482
cg07213482	10	3290445	NA	NA	0.881725	0.885909	2.62312e-05	0.994808	0.872393	0.879878	0.00165197	0.69198
cg17386911	11	65999857	PELI3;PELI3	Island	0.990898	0.990863	-8.47004e-07	0.994808	0.990835	0.990861	3.17415e-05	0.811161
cg22466550	19	49838740	PVR;PVR;PVR;PVR	N_Shore	0.467495	0.467949	1.84866e-05	0.994814	0.466916	0.47045	0.0028535	0.319487
cg01172345	17	39788014	FAM171A2	Island	0.717093	0.72182	-1.9806e-05	0.99482	0.718674	0.72687	0.0033754	0.319555
cg03782202	16	88201936	NA	NA	0.885572	0.889059	1.69602e-05	0.994821	0.875445	0.881315	0.00197255	0.456113
cg14532894	1	143807732	SEC22B	N_Shore	0.00606139	0.00613422	-1.39333e-06	0.99483	0.00676133	0.00617411	-0.00055817	0.0187957
cg02739850	2	73899093	NA	NA	0.940914	0.943444	1.37524e-05	0.994833	0.936809	0.942151	0.00286058	0.184313
cg04425614	11	64148221	NRXN2;NRXN2;NRXN2	NA	0.860873	0.861763	-1.54321e-05	0.994842	0.862838	0.862774	-0.000574819	0.811153
cg03036510	15	72513573	SEMA7A;SEMA7A;SEMA7A	S_Shore	0.0461233	0.0449074	-8.23094e-06	0.994855	0.0588835	0.0563773	-0.000561381	0.713115
cg05266474	12	109536462	TCTN1;TCTN1;TCTN1	Island	0.0225021	0.0223895	2.78039e-06	0.994859	0.0233433	0.0217214	-0.00109748	0.0184673
cg23948236	10	134745021	NA	N_Shore	0.959311	0.958257	8.49473e-06	0.99486	0.956089	0.956134	0.000810318	0.559232
cg24928043	2	128096532	MYO7B	N_Shore	0.82996	0.833234	1.53419e-05	0.994866	0.815896	0.820554	0.00128306	0.605227
cg04166913	3	50202393	NA	N_Shelf	0.830439	0.836448	-2.12264e-05	0.994868	0.806391	0.817335	0.00440113	0.189614
cg27386529	10	129735499	PTPRE;PTPRE	NA	0.128733	0.130496	1.2812e-05	0.994869	0.125731	0.13101	0.00420088	0.0246146
cg03891588	15	72714741	EDC3;EDC3;EDC3	NA	0.0592772	0.059032	8.16891e-06	0.99487	0.0558477	0.0542502	-0.00100836	0.388171
cg17920820	7	25861318	NA	N_Shore	0.0159966	0.0157987	-3.73155e-06	0.994877	0.0192605	0.0175506	-0.00109322	0.0786083
cg18237203	19	12797802	RTBDN;RTBDN	Island	0.0343603	0.0346667	-4.33339e-06	0.994881	0.0367563	0.0346673	-0.0017569	0.010079
cg00841408	17	251633	NA	N_Shore	0.80841	0.814882	2.56756e-05	0.994888	0.777427	0.786518	0.00147593	0.72631
cg11100932	20	55399841	RBM38;RBM38	Island	0.0258937	0.0267041	3.25016e-06	0.994891	0.0263022	0.0261416	-0.000861783	0.0629807
cg08621673	10	49481803	ARHGAP22	N_Shore	0.863749	0.867858	1.51517e-05	0.994893	0.84647	0.851073	-0.000554793	0.836239
cg22371362	7	72677044	MLXIPL;MLXIPL;MLXIPL;MLXIPL	S_Shore	0.382897	0.380918	1.53204e-05	0.994895	0.385867	0.385598	0.00161528	0.512667
cg06002616	14	94691487	DICER1	N_Shore	0.968607	0.969261	3.83114e-06	0.994899	0.96834	0.968432	-0.000529053	0.35873
cg13728834	5	43157241	ZNF131	Island	0.00812705	0.00830519	1.21426e-06	0.9949	0.00831957	0.00817133	-0.000344642	0.0702607
cg13597815	2	192454284	NA	N_Shore	0.952183	0.952133	5.53592e-06	0.994904	0.952038	0.952299	0.000368228	0.670687
cg23938637	4	48477149	FRYL	S_Shore	0.0140965	0.0140581	-2.0191e-06	0.994906	0.0142192	0.0136201	-0.000418391	0.16956
cg21573601	14	95579129	C14orf132	S_Shelf	0.969736	0.969736	-3.61435e-06	0.994909	0.96855	0.969011	0.000309501	0.602393
cg01217984	17	77228505	PDE6G;PDE6G	S_Shelf	0.687351	0.691637	2.01302e-05	0.994909	0.672374	0.677095	0.00137854	0.688922
cg08419873	7	106991635	COG5;COG5;COG5;DUS4L	Island	0.00804354	0.00815609	-1.05047e-06	0.994911	0.00818043	0.00815697	-3.30672e-05	0.839487
cg01131241	7	100036497	PCOLCE;FBXO24;FBXO24;FBXO24	N_Shelf	0.868011	0.869391	-8.53019e-06	0.994913	0.867714	0.8673	-0.0006797	0.620535
cg27133959	8	110168099	TRHR	NA	0.744082	0.743796	-2.54442e-05	0.994918	0.720805	0.728009	0.00607066	0.144639
cg19110355	16	82676168	MBTPS1	NA	0.232005	0.232033	-2.5358e-05	0.994921	0.22782	0.232227	0.00466444	0.265517
cg19214629	20	3697519	C20orf27	S_Shore	0.031954	0.0320131	3.93842e-06	0.994922	0.0301302	0.0318444	0.00197555	0.00204853
cg02417684	9	124715400	ZBTB6;ZBTB6	NA	0.00786292	0.00780274	-1.35929e-06	0.994924	0.00874338	0.00810769	-0.0004917	0.034793
cg17604429	12	131423358	NA	S_Shelf	0.899081	0.900782	1.20992e-05	0.994925	0.897978	0.898915	-0.00163587	0.405836
cg25071880	10	71812310	LRRC20;LRRC20;LRRC20;LRRC20;LRRC20	Island	0.00689203	0.00707157	9.01725e-07	0.994935	0.0072875	0.00687843	-0.000383543	0.00514852
cg04350287	4	7853138	AFAP1;AFAP1	Island	0.98281	0.982712	1.95278e-06	0.99494	0.982502	0.982539	-1.09585e-05	0.972271
cg14097304	3	39423647	SNORA6;RPSA;RPSA	Island	0.0224976	0.0220913	-3.80901e-06	0.994956	0.0239474	0.0222731	-0.00128296	0.0342832
cg20406635	18	9465508	RALBP1	Island	0.526037	0.526125	-1.59803e-05	0.994957	0.530761	0.525429	-0.00641836	0.0129341
cg24711094	7	129478456	ZC3HC1;ZC3HC1	Island	0.0837714	0.0834776	9.57493e-06	0.994958	0.0854063	0.0838923	0.00114335	0.447631
cg10078335	10	125842683	NA	Island	0.05369	0.0540573	-6.55988e-06	0.994963	0.0555182	0.054359	-0.000336471	0.741471
cg18253799	17	71033649	LLGL2;LLGL2;LLGL2	Island	0.003283	0.00315297	1.36166e-06	0.99497	0.00415467	0.00359702	-0.000323642	0.405106
cg11794881	16	27122782	JMJD5;JMJD5	Island	0.0217058	0.0220594	-1.01738e-05	0.994974	0.0373452	0.0333378	-0.00179508	0.436898
cg10422455	8	58069564	IMPAD1	S_Shore	0.0245353	0.0246641	-5.3326e-06	0.994976	0.0250118	0.023061	-0.00184534	0.0160954
cg19468290	12	131797043	PGAM5;PGAM5;PGAM5	Island	0.0225571	0.0224027	2.48527e-06	0.994984	0.0232276	0.0222325	-0.000880777	0.0335272
cg06783429	3	31997389	OSBPL10;ZNF860	Island	0.0189385	0.0190521	-3.43137e-06	0.994984	0.0212488	0.0200721	-0.00114859	0.0824935
cg23215256	3	101805319	NA	NA	0.218519	0.220133	4.29447e-05	0.994987	0.22443	0.237234	0.0145684	0.0345306
cg11028291	19	11767538	NA	N_Shelf	0.765696	0.769294	-1.44042e-05	0.99499	0.76276	0.765627	0.00230171	0.314086
cg14115785	18	75418331	NA	N_Shore	0.806579	0.808415	-1.16075e-05	0.994992	0.803291	0.805248	0.00158388	0.378506
cg13263591	12	109665267	PPP1CC	Island	0.0130278	0.0128837	1.42418e-06	0.994999	0.0129538	0.0129364	1.82396e-05	0.934143
cg03630413	5	1984251	NA	Island	0.0137646	0.0138416	1.68055e-06	0.995001	0.0140546	0.0137997	-6.97783e-05	0.813657
cg23742233	1	153222335	FLAD1;FLAD1	NA	0.016884	0.0170964	-2.64884e-06	0.995009	0.0171749	0.0163286	-0.000544626	0.154809
cg20638626	17	63799508	SLC16A6;ARSG	Island	0.0184473	0.0185195	-2.19192e-06	0.995009	0.0185012	0.0181235	-0.000355856	0.276032
cg25821223	7	148212840	EZH2;EZH2	Island	0.0114422	0.0113049	-1.96692e-06	0.995013	0.012586	0.0120622	-0.000361742	0.279197
cg08062713	7	103756719	LHFPL3	Island	0.13264	0.133565	-1.24386e-05	0.995019	0.132792	0.134473	0.00425877	0.0313422
cg12071511	4	8085235	ABLIM2;ABLIM2;ABLIM2;ABLIM2;ABLIM2;ABLIM2;ABLIM2	NA	0.962089	0.962732	4.45669e-06	0.995024	0.962115	0.962664	0.000314176	0.702717
cg10373030	1	240188450	NA	NA	0.972103	0.972296	-3.24668e-06	0.995032	0.971336	0.971737	0.000269045	0.60193
cg09733312	11	104819605	NA	NA	0.0153356	0.0155173	2.83198e-06	0.995034	0.0183325	0.0176619	-0.000378748	0.528061
cg12119133	7	139078646	HIPK2;HIPK2	NA	0.00980512	0.0095429	-7.46437e-06	0.995036	0.00642258	0.00553261	-0.000830251	0.00168215
cg17335001	11	2109004	INS-IGF2;IGF2;IGF2;IGF2	N_Shore	0.984516	0.984914	2.03194e-06	0.995036	0.983697	0.983914	-0.00018159	0.600702
cg09006420	6	38792188	NA	S_Shore	0.970255	0.971619	1.66037e-05	0.995038	0.970465	0.971283	-0.000538227	0.841472
cg16625524	8	30419765	RBPMS;RBPMS;RBPMS;RBPMS	NA	0.978135	0.979035	4.42215e-06	0.995042	0.976681	0.978459	0.000779246	0.262551
cg07474852	8	22158757	POLR3D;MIR320A	Island	0.0198253	0.0198505	-2.06967e-06	0.99506	0.0200691	0.0198995	0.000200053	0.561701
cg14074201	15	69172550	NA	NA	0.96037	0.960384	5.31884e-06	0.995063	0.957723	0.959344	0.00202508	0.021514
cg07129439	12	51979757	C12orf10;C12orf10	Island	0.015315	0.0155504	2.66806e-06	0.995068	0.0161931	0.0160799	-0.000465672	0.294287
cg09055943	2	11402835	ROCK2	Island	0.0256805	0.0257922	-3.12632e-06	0.995068	0.0271969	0.0258583	-0.00133554	0.0130208
cg09315134	2	176701889	HOXD8	Island	0.014651	0.014276	-3.20429e-06	0.995071	0.0210144	0.018413	-0.00163415	0.0335369
cg06901893	4	39205749	UGDH	Island	0.0102051	0.0104135	1.34727e-06	0.995076	0.0104337	0.0103141	-0.000268953	0.188846
cg19443189	14	94176772	SERPINA13	NA	0.874457	0.876475	1.12243e-05	0.995077	0.873164	0.875663	0.00122336	0.50444
cg24054684	6	32918684	PSMB8;PSMB8	N_Shore	0.959476	0.96029	-6.69723e-06	0.995079	0.959787	0.959578	-0.00131286	0.215068
cg17170088	19	1177966	STK11	Island	0.967409	0.967374	4.40057e-06	0.995079	0.966365	0.967474	0.00123821	0.0842603
cg14410733	2	9972334	TAF1B	NA	0.823071	0.828876	-2.39973e-05	0.995083	0.801286	0.807494	-0.000671314	0.865594
cg16569273	2	233832857	ATG16L1;ATG16L1	NA	0.0044623	0.00453953	-1.26863e-06	0.995085	0.00527363	0.00470012	-0.00054737	0.00794683
cg17309014	16	1191788	CACNA1H;CACNA1H	Island	0.963649	0.963998	4.80239e-06	0.995087	0.961733	0.962176	0.00013472	0.865563
cg24123355	10	134947033	TUBGCP2	N_Shore	0.922697	0.921768	-1.69779e-05	0.995089	0.919946	0.920114	0.0019189	0.497848
cg10634702	17	19224744	MAPK7;MAPK7;MAPK7;MAPK7	S_Shore	0.980564	0.980814	-2.28158e-06	0.995094	0.980359	0.980369	-7.99704e-05	0.830501
cg20359413	2	38956387	MORN2;DHX57	Island	0.026232	0.0263994	3.33377e-06	0.995102	0.0312043	0.0290868	-0.00160418	0.0326839
cg15672675	7	105009255	EFCAB10	N_Shore	0.00522396	0.0051131	3.89814e-06	0.99511	0.00541255	0.00494379	-0.000341849	0.578918
cg04551092	11	71402325	NUMA1	NA	0.791321	0.798454	1.9855e-05	0.99511	0.76861	0.772997	-0.00189185	0.572532
cg13831136	3	133457059	NA	NA	0.903353	0.90715	-1.57922e-05	0.995111	0.889888	0.895439	0.000817408	0.760351
cg02182476	4	1863105	WHSC1;WHSC1;WHSC1;WHSC1;WHSC1	NA	0.903633	0.902993	-1.86782e-05	0.995127	0.90254	0.901929	0.00202505	0.483396
cg13513157	14	76497981	NA	NA	0.00827419	0.00843633	1.84791e-06	0.995129	0.00891257	0.00825243	-0.000722134	0.0183478
cg16246410	19	11526451	ELOF1	NA	0.911095	0.909235	1.0259e-05	0.995132	0.905603	0.905192	0.00231777	0.156378
cg05527267	20	5970873	LRRN4	Island	0.975879	0.975713	2.98271e-06	0.995135	0.976141	0.975782	-0.000421842	0.391746
cg11911769	12	168412	NA	N_Shore	0.270572	0.271312	-5.58476e-05	0.995146	0.250826	0.254574	0.0023396	0.78477
cg13389611	1	201719320	PRELP;PRELP	N_Shelf	0.980258	0.979998	-3.35066e-06	0.995147	0.979332	0.979358	0.000130658	0.810913
cg03604763	19	43952144	NA	N_Shore	0.465269	0.470051	-4.62695e-05	0.995148	0.452157	0.462456	0.00580009	0.420277
cg00301483	5	133591431	NA	S_Shore	0.741543	0.749291	2.39019e-05	0.995148	0.718102	0.725068	-0.00143953	0.719042
cg25634484	4	519858	PIGG;PIGG	Island	0.970614	0.971003	6.42223e-06	0.995149	0.969074	0.970136	0.000923265	0.426319
cg14273093	16	87161210	NA	N_Shelf	0.976952	0.976792	3.09917e-06	0.99515	0.976214	0.977136	0.000937821	0.0671904
cg06666281	14	100364183	MEG3;MEG3;MEG3	Island	0.875054	0.879673	-2.60993e-05	0.995151	0.870798	0.871819	-0.00270531	0.538165
cg23403350	8	77780696	ZFHX4	NA	0.880123	0.881069	-1.3934e-05	0.995152	0.878109	0.878066	8.71841e-05	0.971254
cg15003208	7	12217382	TMEM106B;TMEM106B;TMEM106B;TMEM106B	Island	0.0178121	0.0177521	2.69243e-06	0.995157	0.0180111	0.0181848	0.000583636	0.233836
cg20661257	14	99682811	DEGS2	N_Shelf	0.593961	0.590603	3.59452e-05	0.99516	0.592898	0.597644	0.00756994	0.200191
cg22500261	4	38460553	TLR10;TLR10	NA	0.153924	0.148451	3.8005e-05	0.99516	0.156259	0.153393	0.00305962	0.62964
cg07811779	8	105446898	NA	N_Shore	0.955929	0.956232	-4.9042e-06	0.995164	0.953691	0.955072	0.000799914	0.340556
cg15637254	15	73434125	NEIL1;MIR631	N_Shore	0.96835	0.968569	-3.42932e-06	0.995166	0.967664	0.967882	-0.000344782	0.540745
cg04899500	3	187561836	DGKG;DGKG;DGKG	Island	0.00938995	0.0095211	2.19481e-06	0.995169	0.0114896	0.0105142	-0.000765546	0.0650593
cg16467507	3	44601404	ZNF660	Island	0.0772817	0.0767885	-8.09413e-06	0.99517	0.0810944	0.0815191	0.00264075	0.0959509
cg20709280	2	119320740	EN1	Island	0.0231109	0.0232442	-2.59651e-06	0.995171	0.0241376	0.0240011	-0.000108385	0.78677
cg16929041	10	91424725	NA	NA	0.980049	0.980362	2.31568e-06	0.995175	0.980023	0.980024	-0.000218575	0.547934
cg09719031	12	46876136	NA	N_Shelf	0.975272	0.975251	2.9989e-06	0.995179	0.974242	0.974412	0.000220133	0.693867
cg06891775	6	44295110	SLC29A1;SLC29A1	N_Shore	0.0471902	0.0462041	1.10324e-05	0.995181	0.0624708	0.0629463	0.00278023	0.207997
cg02167713	13	32596368	STARD13;STARD13;STARD13	NA	0.947801	0.948367	7.14498e-06	0.995186	0.948713	0.948173	-0.0007259	0.50108
cg14279997	13	110442791	NA	S_Shelf	0.965725	0.965932	-3.70791e-06	0.995193	0.965528	0.965383	-0.000503445	0.400209
cg25229172	12	55014163	PAN2;PAN2;PAN2	Island	0.052437	0.0536988	-8.97723e-06	0.995193	0.0540109	0.0533387	-0.00217241	0.143462
cg07361858	20	9767789	PAK7;PAK7	Island	0.019706	0.0194172	-2.31665e-06	0.995199	0.0195876	0.0193929	0.000211964	0.589456
cg06142142	21	44560219	PFKL;PFKL	N_Shelf	0.838494	0.843141	2.03105e-05	0.995206	0.82717	0.82811	-0.00447908	0.229058
cg04654167	13	40137125	FOXO1	Island	0.00549569	0.00550159	-8.01831e-07	0.995209	0.00570917	0.00541267	-0.000269084	0.0487005
cg17062917	17	56833232	TBX2	Island	0.0530428	0.05162	-5.87902e-06	0.995213	0.0555086	0.0525825	-0.00203312	0.0597578
cg07824470	19	9985152	RDH8;RDH8	S_Shelf	0.728886	0.73056	-2.00914e-05	0.995219	0.734044	0.734408	0.000766694	0.822556
cg06285475	1	62675275	USP1;USP1;USP1;USP1	Island	0.0161226	0.0155077	3.75266e-06	0.995224	0.0173901	0.0159861	-0.000611318	0.377896
cg07546334	4	1284996	MAEA;MAEA	NA	0.0113346	0.0111548	-6.9826e-06	0.995233	0.00859813	0.00747852	-0.00104067	0.00108974
cg24882334	5	40473058	NA	NA	0.259616	0.254459	-3.91617e-05	0.99524	0.296932	0.29357	0.00488633	0.460087
cg11336285	10	100065418	NA	NA	0.974822	0.974735	6.30033e-06	0.99524	0.974184	0.974315	0.000221662	0.836691
cg20142972	12	131914720	GOLGA3	N_Shore	0.328853	0.327995	-2.23604e-05	0.995242	0.317586	0.322677	0.00641082	0.0912515
cg14893932	4	109310508	LEF1;LEF1;LEF1;LOC641518	N_Shore	0.250874	0.245259	-3.02016e-05	0.99525	0.264427	0.269671	0.0128716	0.0142539
cg06317173	16	30929045	STX1B	NA	0.708552	0.709217	1.74484e-05	0.995251	0.723074	0.719905	-0.00244309	0.384574
cg15488009	22	22914247	SUSD2	Island	0.99017	0.990017	8.89762e-07	0.995251	0.989901	0.989904	8.32498e-05	0.572287
cg23261237	9	71477918	APBA1	S_Shore	0.00439672	0.00441057	-6.32056e-07	0.995256	0.00447904	0.00432727	-0.000115318	0.322048
cg27303125	11	1048027	NA	S_Shore	0.94384	0.941244	1.1427e-05	0.995257	0.940163	0.94185	0.00284645	0.176562
cg17057783	20	41519753	SFRS6	Island	0.0118277	0.0119331	2.63466e-06	0.995263	0.0139551	0.0125029	-0.00112612	0.0532821
cg04867052	10	63803680	ZNF365;ZNF365;ZNF365	N_Shore	0.053635	0.0543672	9.06416e-06	0.995268	0.0497492	0.049978	-0.000213519	0.885998
cg01023203	14	100140834	NA	NA	0.987161	0.987235	-1.75989e-06	0.995269	0.986684	0.986903	0.000185882	0.549111
cg16000017	11	9243616	DENND5A	Island	0.00768193	0.007835	-8.88034e-07	0.995273	0.00777896	0.0077949	-0.000150516	0.325752
cg23007540	17	15106528	PMP22;PMP22;PMP22	Island	0.0280911	0.0284642	3.26947e-06	0.995273	0.0276466	0.027232	-0.000674678	0.10339
cg23385718	10	94449310	NA	Island	0.0110855	0.0101491	-2.88502e-06	0.995274	0.0117322	0.010508	-0.000232014	0.682061
cg21647257	15	83141485	ZNF592	NA	0.949976	0.94904	-7.48379e-06	0.995275	0.948485	0.949036	0.00135613	0.289279
cg20674174	2	88739485	NA	NA	0.829657	0.83272	2.56348e-05	0.995278	0.81105	0.81106	-0.00412496	0.360454
cg01915283	15	72402207	CCDC33;CCDC33	NA	0.055137	0.0550289	6.06975e-06	0.99528	0.0551791	0.0548759	-0.000284532	0.783913
cg18950481	5	114965818	TMED7-TICAM2;TICAM2;TICAM2;TMED7-TICAM2	Island	0.00373467	0.00359742	1.25258e-06	0.9953	0.0041652	0.00358703	-0.000395664	0.227504
cg12633911	10	4490072	NA	NA	0.933707	0.93555	-6.72635e-06	0.995305	0.929613	0.93305	0.00112092	0.370247
cg08214029	19	19175312	NR2C2AP	Island	0.00658661	0.00663788	-1.1594e-06	0.995313	0.00759042	0.00719391	-0.00033154	0.221411
cg17239923	7	44519067	NPC1L1;NPC1L1	NA	0.934202	0.936111	-9.38543e-06	0.995313	0.927139	0.931818	0.00205294	0.23371
cg25041371	6	161469509	NA	NA	0.869442	0.873605	-1.85305e-05	0.995314	0.856716	0.86431	0.00345861	0.276688
cg11468953	8	19357447	CSGALNACT1;CSGALNACT1;CSGALNACT1	NA	0.963355	0.962728	-1.98784e-05	0.995316	0.958377	0.961488	0.00416801	0.286022
cg19128082	16	87485862	CBFA2T3;CBFA2T3	Island	0.910058	0.911025	-6.76033e-06	0.995316	0.909632	0.909843	-0.000830513	0.508062
cg21968599	16	87545584	CBFA2T3	NA	0.951012	0.951156	-5.23306e-06	0.995323	0.948139	0.949307	0.00144557	0.117645
cg11967292	6	8380977	SLC35B3;SLC35B3;SLC35B3	Island	0.0175167	0.0177312	-4.3303e-06	0.995329	0.0176756	0.0181558	0.000679509	0.37758
cg04337594	11	116213727	APOA1	S_Shore	0.959768	0.960282	-5.01012e-06	0.995332	0.959646	0.960541	0.000255451	0.747567
ch.9.1352789F	13	113045361	GRTP1	NA	0.957485	0.953622	-2.60696e-05	0.995334	0.950606	0.953452	0.00910746	0.108483
cg05872758	1	54954205	TTC4	Island	0.00669004	0.00673375	1.01221e-06	0.995342	0.00789377	0.00744448	-0.000317843	0.138028
cg02407372	7	100272446	NA	N_Shore	0.769229	0.775062	-2.3594e-05	0.995344	0.770541	0.775847	-0.000195345	0.961811
cg14401749	6	107916855	SOBP	Island	0.00852179	0.00841727	-1.38557e-06	0.995345	0.00934356	0.00863267	-0.000406306	0.101142
cg23498494	1	237616926	NA	Island	0.00348877	0.00343528	-2.33955e-06	0.995347	0.00337432	0.00282387	-0.000394323	0.149082
cg00417605	3	135996697	EPHB1	N_Shore	0.008854	0.00895075	1.65366e-06	0.995348	0.00917703	0.00838381	-0.000777673	0.00343606
cg08550729	13	59183807	DIAPH3	NA	0.973303	0.97315	4.62177e-06	0.995354	0.971749	0.972746	0.00106415	0.218136
cg12137530	1	983443	NA	N_Shore	0.440645	0.44549	5.63068e-05	0.995356	0.422759	0.434719	0.00869603	0.358455
cg02078083	7	140811899	NA	NA	0.956458	0.955695	6.06582e-06	0.995366	0.955028	0.955294	0.000953594	0.42421
cg05525021	8	144440426	NA	N_Shelf	0.778337	0.781617	1.44806e-05	0.995366	0.763791	0.769007	0.00189588	0.484163
cg07157248	11	31804085	NA	Island	0.0878504	0.0889596	6.51024e-06	0.995366	0.0925279	0.0926901	-0.000927051	0.391733
cg24537688	1	2050096	PRKCZ;PRKCZ;PRKCZ	N_Shelf	0.935503	0.936592	-1.43543e-05	0.995369	0.937899	0.93685	-0.00178025	0.473618
cg18155211	6	111299453	NA	N_Shelf	0.900217	0.901131	9.82045e-06	0.995369	0.901639	0.900295	-0.00222184	0.130542
cg25976094	20	3001037	OXT	Island	0.0103583	0.0101858	-2.2108e-06	0.995372	0.0118037	0.011448	-0.000165092	0.686693
cg21869913	8	23486831	NA	S_Shore	0.869726	0.874558	1.61251e-05	0.995372	0.857831	0.865681	0.00255422	0.376189
cg21228157	7	41711704	LOC285954;LOC285954	Island	0.00717045	0.00723846	1.20691e-06	0.99538	0.00729347	0.00715144	-0.000142999	0.454187
cg23508333	7	65515938	NA	Island	0.0461214	0.0452212	1.00291e-05	0.995383	0.0829426	0.0794155	-0.00120607	0.676006
cg16669602	15	90930811	NA	NA	0.916634	0.918126	6.97956e-06	0.995384	0.91711	0.917548	-0.000775587	0.536609
cg25678815	16	69726375	HYDIN;HYDIN	NA	0.948556	0.950774	7.55926e-06	0.995392	0.941506	0.946021	0.00226036	0.122804
cg25489866	3	171557935	SKIL;SKIL	Island	0.0118383	0.0117312	-1.67839e-06	0.995394	0.0126274	0.0116156	-0.000827796	0.00330829
cg08090367	10	33750906	NA	NA	0.783233	0.78935	-2.35287e-05	0.995396	0.748584	0.759186	0.00217659	0.598294
cg01558638	1	111734079	LOC441897	NA	0.856696	0.857076	-1.11493e-05	0.995397	0.859296	0.854258	-0.00545231	0.00496225
cg08118581	10	4025711	NA	NA	0.978822	0.979099	-2.45686e-06	0.9954	0.978447	0.978598	7.92132e-05	0.850265
cg10993086	22	42229926	MPPED1	NA	0.965733	0.965621	-4.45794e-06	0.9954	0.965318	0.963972	-0.00099832	0.32257
cg13870494	16	87678948	NA	NA	0.907343	0.908975	7.70394e-06	0.995401	0.907099	0.906703	-0.0014075	0.314434
cg17365367	14	50776456	TMX1	N_Shore	0.00733621	0.00724266	-1.13453e-06	0.995402	0.00865806	0.0077635	-0.000472526	0.0515472
cg23887776	7	158596593	VIPR2	N_Shore	0.959789	0.959533	5.33537e-06	0.995402	0.958834	0.960028	0.00135962	0.151123
cg10140583	16	72807001	NA	NA	0.959905	0.95987	8.96858e-06	0.995403	0.958535	0.960194	0.00172836	0.219438
cg03745160	7	1670557	NA	Island	0.00949892	0.00943962	-1.39891e-06	0.995413	0.0108056	0.0100101	-0.000733412	0.00754021
cg08891605	4	186441628	SNX25	NA	0.811613	0.813442	1.1971e-05	0.995416	0.816263	0.815771	-0.00155391	0.489857
cg27384352	16	66239566	RLTPR	Island	0.784737	0.792417	2.12246e-05	0.995417	0.75942	0.766841	1.23092e-06	0.999745
cg03296810	7	55608208	VOPP1	S_Shore	0.0867533	0.0871881	-8.23127e-06	0.995421	0.0823316	0.0861412	0.00398015	0.00669307
cg19624489	22	40641177	NA	Island	0.0114014	0.0113569	1.83302e-06	0.995423	0.011656	0.0108439	-0.000442401	0.132487
cg27032353	1	36543608	C1orf113	N_Shore	0.851336	0.854901	-1.41706e-05	0.995426	0.842901	0.848732	0.00152247	0.561021
cg27637930	9	129605978	FPGS;FPGS	S_Shore	0.0728077	0.073512	8.43837e-06	0.995429	0.0679302	0.0694686	0.00136473	0.29977
cg26850677	3	16191610	GALNTL2;GALNTL2	NA	0.849904	0.854211	1.8032e-05	0.995429	0.820838	0.827688	0.000294801	0.931856
cg01584000	20	20293330	NA	Island	0.0631576	0.0606779	-8.18764e-06	0.995432	0.0632788	0.0614612	-0.000747258	0.61019
cg02933139	1	234224115	NID1	S_Shore	0.944342	0.946795	1.17118e-05	0.995441	0.941305	0.944763	0.00109896	0.546467
cg15475101	11	64542070	ARL2	S_Shelf	0.98676	0.986751	1.71758e-06	0.995444	0.986316	0.986644	0.000246248	0.402422
cg13972366	6	32917979	PSMB8;PSMB8	N_Shore	0.977266	0.977202	-2.82692e-06	0.995445	0.976494	0.976816	0.00037591	0.465451
cg19097265	3	158026165	LEKR1	N_Shore	0.536249	0.53743	-5.49458e-05	0.995447	0.499683	0.506797	0.00315265	0.719359
cg01367899	3	151610462	TSC22D2	Island	0.014589	0.01464	-1.75909e-06	0.995458	0.0142642	0.0148074	0.000466212	0.151619
cg16362140	19	7441526	ARHGEF18;ARHGEF18	S_Shelf	0.97575	0.975752	-2.52169e-06	0.995459	0.975024	0.97524	3.78567e-05	0.936735
cg15168043	2	135686820	ZRANB3	NA	0.933228	0.936598	9.85358e-06	0.99546	0.929869	0.927797	-0.00427862	0.0174065
cg15523238	13	113156013	ADPRHL1	NA	0.895328	0.89807	1.23851e-05	0.995461	0.890756	0.892537	-0.00102441	0.66299
cg16360868	11	63520753	OTUB1;OTUB1	N_Shore	0.967686	0.967691	2.92376e-06	0.995462	0.966083	0.965377	-0.00117539	0.0293846
cg07783800	12	129067641	NA	NA	0.97408	0.974387	2.69617e-06	0.995463	0.972904	0.973277	6.44213e-07	0.999003
cg17942382	5	137447943	WNT8A	NA	0.961072	0.961684	-3.98672e-06	0.995463	0.960687	0.961145	0.000270224	0.707962
cg19363466	1	6616918	THAP3;DNAJC11	NA	0.914491	0.915764	1.09237e-05	0.995463	0.912046	0.914993	0.00330623	0.0769713
cg07488920	19	40109524	ZNF30;ZNF30;ZNF30;ZNF30	N_Shore	0.0200688	0.0202793	-3.06642e-06	0.995467	0.021537	0.0206229	-0.00041547	0.459105
cg02142900	6	28710949	NA	Island	0.0136469	0.0136342	1.53497e-06	0.995467	0.0145807	0.013797	-0.000810769	0.00288927
cg07815799	2	197883645	NA	Island	0.0151833	0.0151162	-2.85605e-06	0.995477	0.0184045	0.016747	-0.00169586	0.00313995
cg15208689	3	185461572	ECE2;CAMK2N2	Island	0.014834	0.0149797	-1.44797e-06	0.995482	0.0154139	0.0148119	-0.000598858	0.0149991
cg14081251	14	104197616	NA	Island	0.233167	0.229002	-3.17853e-05	0.995491	0.260852	0.249923	-0.00445603	0.407662
cg22296149	3	185536621	FAM131A;FAM131A	Island	0.0152992	0.0155233	-1.6987e-06	0.995494	0.0155389	0.015621	-0.000350887	0.245927
cg24645149	17	37522973	KAT2A	Island	0.922757	0.923573	6.23251e-06	0.9955	0.920109	0.921507	0.000487333	0.660425
cg16472569	20	11819282	BTBD3	N_Shore	0.0158239	0.0159594	2.07984e-06	0.995506	0.0157763	0.0158016	0.000247404	0.482174
cg00142257	20	4652964	PRND	NA	0.837454	0.842413	1.77262e-05	0.99551	0.820302	0.818356	-0.0079778	0.016177
cg03764134	11	127897918	ETS1;ETS1;ETS1	S_Shore	0.0111654	0.0113851	-2.10083e-06	0.99552	0.0123097	0.0109781	-0.00131825	0.000791577
cg02321821	6	57195201	RAB23;RAB23	Island	0.00568921	0.00570976	-7.76876e-07	0.99552	0.00590236	0.00575831	-0.000114357	0.374752
cg25487903	15	62747064	ZNF609	NA	0.812913	0.817232	-1.5827e-05	0.995521	0.782643	0.790116	0.00231932	0.465831
cg16692470	1	160991701	DDR2;DDR2	NA	0.96693	0.967117	4.10325e-06	0.995526	0.965851	0.967054	0.00100212	0.158641
cg26031192	10	88012724	GRID1	Island	0.0952496	0.0944622	-1.92817e-05	0.995536	0.111034	0.107186	-0.00233515	0.546095
cg09070885	17	59107229	MAP3K3;MAP3K3	NA	0.339551	0.334566	3.0723e-05	0.995541	0.357266	0.349326	-0.00143209	0.789885
cg26206973	5	142609942	NA	NA	0.978505	0.978683	2.42741e-06	0.995542	0.976766	0.977943	0.000870407	0.0576535
cg13277493	12	29425892	ERGIC2	S_Shore	0.403899	0.404673	4.86909e-05	0.995545	0.371434	0.374852	0.00201755	0.813337
cg22023819	15	97330322	LOC145814;LOC145814	Island	0.961456	0.961394	4.94571e-06	0.995546	0.959745	0.961095	0.0017324	0.0501335
cg08511818	7	4729268	FOXK1	N_Shore	0.981884	0.982078	1.91579e-06	0.995547	0.981605	0.982211	0.000327458	0.329186
cg04402948	1	94475686	ARHGAP29;ARHGAP29	Island	0.0604296	0.0617178	-7.9996e-06	0.99555	0.0638513	0.0614565	-0.00472219	0.00192389
cg13916469	7	2162265	MAD1L1;MAD1L1;MAD1L1	Island	0.979202	0.978842	2.58664e-06	0.995551	0.978476	0.978392	-3.68435e-05	0.932331
cg17112949	17	78195305	WDR45L	N_Shelf	0.904755	0.906395	6.91479e-06	0.995553	0.901808	0.903505	0.000422064	0.751935
cg05390712	7	2085866	MAD1L1;MAD1L1;MAD1L1	S_Shelf	0.503887	0.502764	-3.07252e-05	0.995557	0.534721	0.518003	-0.013383	0.0166377
cg18530189	20	62181963	RGS19;OPRL1;OPRL1;RGS19;OPRL1;OPRL1	Island	0.0219552	0.0219372	2.68194e-06	0.995558	0.0224333	0.0211523	-0.00107402	0.0266752
cg13134825	15	91164568	NA	NA	0.00484197	0.00488888	-8.10467e-07	0.995559	0.00514451	0.00485445	-0.000277202	0.0176433
cg12831208	20	31542056	CBFA2T2	Island	0.0217493	0.0222408	-2.49971e-06	0.99556	0.0224676	0.0225458	-4.14474e-05	0.925981
cg02553862	1	238722324	GREM2	N_Shore	0.978912	0.979085	2.35351e-06	0.995561	0.978244	0.979039	0.00064634	0.138972
cg15545842	14	105481779	NA	NA	0.819735	0.821601	-1.31055e-05	0.995562	0.815811	0.818161	0.000771439	0.746026
cg07330489	16	87397302	CDT1	Island	0.00801359	0.00726563	2.0862e-06	0.995565	0.00862402	0.00737677	-0.000454993	0.351993
cg10941174	2	232383745	NA	NA	0.940904	0.940252	4.90819e-06	0.995565	0.939389	0.939813	0.000784363	0.403339
cg02575675	12	56223675	DCTN2	N_Shelf	0.486434	0.480074	4.0983e-05	0.995567	0.514563	0.491663	-0.0143749	0.0539399
cg25310195	3	170970369	ARPM1;ARPM1	S_Shore	0.00871438	0.00874479	-1.43931e-06	0.995576	0.00955911	0.00904112	-0.000377107	0.186442
cg17754079	7	5339085	TNRC18	Island	0.963469	0.96377	-4.04924e-06	0.995577	0.960415	0.960625	0.000564628	0.498911
cg17415555	15	89161205	NA	N_Shelf	0.961649	0.962264	-3.62856e-06	0.9956	0.962222	0.961773	-0.000650674	0.352973
cg19801560	11	64646227	MRPL49;FAU;FAU	Island	0.00555377	0.0056795	7.8808e-07	0.995601	0.0059165	0.00560911	-0.000345313	0.0161187
cg05714672	4	84031533	SEC31A;SEC31A;SEC31A;SEC31A;SEC31A	Island	0.00871464	0.00880909	1.06552e-06	0.995602	0.00872375	0.00872089	-7.15328e-05	0.709639
cg24751378	22	22555988	SLC2A11;SLC2A11;SLC2A11	S_Shore	0.97842	0.978112	-3.10361e-06	0.995604	0.976661	0.977938	0.0012301	0.0379484
cg19341901	1	26019346	FAM54B;FAM54B;LOC646471;FAM54B;FAM54B;FAM54B	Island	0.0066177	0.00674901	1.01528e-06	0.995611	0.0068552	0.00656008	-0.000426484	0.029023
cg19016652	18	66024328	RTTN	Island	0.0160527	0.0167079	2.04555e-06	0.995619	0.0169135	0.0169141	-0.000267399	0.483269
cg05449190	12	48233683	KCNH3	S_Shelf	0.569124	0.576475	3.37886e-05	0.995636	0.552092	0.564602	0.00412376	0.48078
cg18480328	7	100122983	GIGYF1	Island	0.976248	0.976693	-2.61682e-06	0.99564	0.975949	0.976489	0.000222703	0.616245
cg08704934	15	69191155	CT62	N_Shelf	0.951905	0.951212	6.45595e-06	0.995646	0.951329	0.952328	0.00120085	0.308583
cg20616821	2	24123956	C2orf44;C2orf44	N_Shelf	0.0280662	0.028427	5.37301e-06	0.995648	0.0289735	0.028472	-0.00116286	0.170338
cg23780580	1	52790847	ZCCHC11;ZCCHC11;ZCCHC11	Island	0.00987046	0.00967896	1.5529e-06	0.99565	0.0130403	0.0117104	-0.000503495	0.220971
cg24114651	22	48636242	ZBED4	Island	0.972271	0.972683	-2.61972e-06	0.995652	0.971634	0.972345	0.000342585	0.513762
cg05570739	11	132318714	OPCML;OPCML	N_Shore	0.00543363	0.00547524	7.72351e-07	0.995657	0.00582629	0.00548282	-0.000345903	0.0111276
cg21882238	1	148452192	NA	N_Shore	0.9759	0.975007	-5.72971e-06	0.995659	0.974914	0.974544	0.000256151	0.814075
cg20966659	1	182273595	GLT25D2	S_Shore	0.0134512	0.0129345	2.23452e-06	0.99566	0.0159115	0.0150527	-0.00022807	0.636477
cg08587721	6	44234053	CAPN11	NA	0.944714	0.946141	-4.81644e-06	0.995662	0.944994	0.94459	-0.00140371	0.126569
cg12799314	2	3626121	COLEC11;COLEC11	NA	0.957192	0.959948	8.03021e-06	0.995679	0.955401	0.960235	0.00236688	0.0616388
cg04842787	6	50916772	TFAP2B	N_Shore	0.116999	0.114215	-1.5456e-05	0.99568	0.14736	0.137515	-0.00397908	0.228629
cg02079034	8	22168288	NA	NA	0.969481	0.96826	-5.83552e-06	0.995682	0.967035	0.967144	0.000810028	0.462604
cg15984516	20	44368119	NA	N_Shore	0.840079	0.843229	-1.50565e-05	0.995688	0.826866	0.826443	-0.0041202	0.161422
cg02484352	16	4261203	TFAP4	N_Shore	0.0126885	0.0127067	-1.58286e-06	0.995695	0.0129872	0.0126001	-0.000147601	0.6135
cg16986661	7	157398878	PTPRN2;PTPRN2;PTPRN2	S_Shelf	0.899961	0.902137	-1.59942e-05	0.995696	0.892642	0.898091	0.00265406	0.387064
cg00767953	7	75207133	HIP1	S_Shore	0.0127034	0.0126104	1.78211e-06	0.995711	0.012807	0.0124044	9.99888e-05	0.758848
cg08319291	14	98771169	BCL11B;BCL11B	NA	0.0697223	0.0671666	9.70071e-06	0.995715	0.0897992	0.0835168	-0.00215031	0.346307
cg24530508	1	45080885	PTCH2;PTCH2	N_Shore	0.693216	0.696879	1.80968e-05	0.995721	0.677512	0.683808	0.0017037	0.628419
cg11561218	16	80086446	CMIP;CMIP	NA	0.00777607	0.00775582	1.51517e-06	0.99573	0.00765819	0.00677762	-0.000798127	6.75828e-05
cg14005611	6	168639165	SMOC2;SMOC2	NA	0.969011	0.969546	-6.85307e-06	0.995734	0.969489	0.968965	-0.000632142	0.613024
cg00783712	19	11013063	SMARCA4;SMARCA4;SMARCA4;SMARCA4;SMARCA4;SMARCA4;SMARCA4	Island	0.930083	0.930221	1.02632e-05	0.995735	0.927811	0.929177	0.00387452	0.0545506
cg07596235	3	156876803	PLCH1;PLCH1;PLCH1	NA	0.830437	0.83858	-1.87019e-05	0.995738	0.805375	0.813027	-0.000545149	0.88212
cg23293999	11	67892320	LRP5	NA	0.956948	0.957831	-4.59806e-06	0.995741	0.956411	0.956706	-0.000631321	0.450895
cg13659360	2	5293771	NA	NA	0.783586	0.787084	-1.95959e-05	0.995743	0.769411	0.781924	0.00801821	0.0321104
cg18170581	1	27688284	WASF2	N_Shore	0.0276842	0.0276401	-4.0337e-06	0.995748	0.0293584	0.0278716	-0.00108138	0.172773
cg22802068	17	29507753	ACCN1;ACCN1	N_Shore	0.276206	0.277579	1.98298e-05	0.995771	0.281561	0.291057	0.00804002	0.0263078
cg26025505	19	45642900	SERTAD3	S_Shore	0.0274259	0.0279338	-3.78604e-06	0.995778	0.0270264	0.0262539	-0.000866459	0.203747
cg16490470	14	50498723	NA	NA	0.445487	0.445965	-2.72167e-05	0.99578	0.409821	0.415636	0.00406056	0.438339
cg26181622	1	11673866	MAD2L2;C1orf187	Island	0.0552272	0.0557854	-5.23768e-06	0.995788	0.0576155	0.0549805	-0.00252561	0.0102274
cg06586046	1	10776380	CASZ1;CASZ1	N_Shore	0.0587826	0.0599284	-1.8629e-05	0.9958	0.0637662	0.0612347	-0.00279061	0.389783
cg02825610	12	132243	IQSEC3;IQSEC3	NA	0.90429	0.90478	-8.77845e-06	0.995803	0.905882	0.905652	-0.000162549	0.917366
cg19754462	19	8296059	KANK3	S_Shelf	0.899715	0.902378	-9.50831e-06	0.995804	0.895953	0.900188	0.00110161	0.556428
cg14594111	15	20481923	CYFIP1	NA	0.965455	0.965247	-3.86429e-06	0.995808	0.965268	0.965147	-0.000103477	0.887455
cg24139931	2	5618860	NA	NA	0.880634	0.88137	-8.0889e-06	0.995809	0.876053	0.874978	-0.00266844	0.107453
cg24405716	15	24094910	NA	NA	0.836305	0.838771	9.52853e-06	0.995814	0.822434	0.826393	0.00189339	0.347928
cg11680212	1	54636117	SSBP3;SSBP3;SSBP3	NA	0.900614	0.902527	6.92709e-06	0.995816	0.900637	0.900175	-0.00257677	0.0546861
cg02883198	10	124899405	HMX2	Island	0.021081	0.0208794	-3.02589e-06	0.995825	0.0226021	0.0226107	-0.000317937	0.811936
cg22991851	15	64119885	MEGF11	S_Shore	0.95991	0.960407	-1.05728e-05	0.995831	0.958391	0.959765	0.000681365	0.730609
cg23983726	13	33154111	NA	NA	0.937819	0.936855	-5.20901e-06	0.995832	0.935903	0.936086	0.00150442	0.143574
cg11868900	5	141722299	NA	NA	0.972531	0.972819	2.38375e-06	0.995832	0.971833	0.972455	0.000548752	0.232368
cg09856869	12	5473429	NTF3;NTF3	N_Shore	0.971609	0.971903	-3.07595e-06	0.995838	0.970644	0.971879	0.000984483	0.0834679
cg07962162	12	107745553	SSH1;SSH1;SSH1	NA	0.93608	0.936739	-5.00397e-06	0.995846	0.936888	0.937187	-0.000174182	0.841065
cg01314834	1	46643674	FAAH	NA	0.926383	0.927763	-7.05339e-06	0.995848	0.924109	0.923348	-0.00311344	0.026905
cg03560090	9	116920151	TNC;TNC	NA	0.0157252	0.0159949	-3.03816e-06	0.99585	0.0176977	0.0154522	-0.0022245	0.000116611
cg09782540	17	78609474	NA	Island	0.97607	0.977636	4.24558e-06	0.995851	0.968553	0.972143	0.00197916	0.0544462
cg23515686	4	112205089	NA	NA	0.871367	0.871904	9.13932e-06	0.995852	0.86663	0.868383	0.000900656	0.620379
cg08240592	16	73852871	BCAR1;BCAR1;BCAR1;BCAR1;BCAR1	N_Shelf	0.9184	0.920217	7.25319e-06	0.995861	0.918776	0.919043	-0.00158664	0.230113
cg17212304	1	169906846	NA	Island	0.971538	0.972198	-2.9362e-06	0.995863	0.970784	0.971833	0.000674806	0.226927
cg25147576	1	234371422	GPR137B	Island	0.016112	0.0161519	1.82435e-06	0.995864	0.0160339	0.0164179	0.000658778	0.0266267
cg20235117	1	12510503	NA	NA	0.948779	0.949272	-4.87119e-06	0.995869	0.948261	0.949249	0.000590579	0.515868
cg23535261	12	129657	IQSEC3;IQSEC3	NA	0.983983	0.983978	1.98059e-06	0.99587	0.98301	0.983229	0.000178076	0.648834
cg06139682	19	8548301	MYO1F;MYO1F	NA	0.106039	0.103357	1.18364e-05	0.995872	0.114493	0.112217	0.00072308	0.748559
cg05258294	3	195588273	NA	NA	0.712872	0.718854	-2.17493e-05	0.995874	0.686036	0.699723	0.00665064	0.135199
cg08351710	7	129865362	TSGA14	N_Shelf	0.963722	0.963408	-1.38554e-05	0.995882	0.963597	0.963679	0.000458165	0.655151
cg06205333	16	308525	AXIN1;AXIN1	NA	0.975466	0.975569	-2.33104e-06	0.995884	0.974877	0.975143	0.000192113	0.680947
cg06660570	20	29639996	NA	S_Shore	0.965486	0.965455	-3.45119e-06	0.995885	0.964644	0.965252	0.000558784	0.395679
cg04181401	12	52281771	ATF7;ATF7;ATF7	NA	0.2799	0.274547	3.87484e-05	0.995887	0.318029	0.306506	-0.00240985	0.745717
cg12521353	10	76666539	COMTD1	S_Shore	0.948071	0.948016	2.43086e-05	0.995889	0.951624	0.946819	-0.00473528	0.302845
cg26877357	19	56887103	MIR125A;MIR99B;NCRNA00085;MIRLET7E	NA	0.794016	0.797684	-1.67052e-05	0.995897	0.77903	0.782812	-0.00102266	0.754253
cg10088715	16	85053724	NA	NA	0.946648	0.946841	-5.03277e-06	0.99591	0.942947	0.94514	0.00205439	0.0636829
cg20871721	8	144474829	TOP1MT	Island	0.707544	0.707831	2.23421e-05	0.995912	0.707369	0.707404	0.00065533	0.882725
cg00658411	17	76889904	NA	NA	0.602519	0.608743	1.88774e-05	0.995913	0.573027	0.581387	0.00141987	0.712448
cg09638070	21	33314243	NA	Island	0.0122207	0.0121864	-1.73816e-06	0.995915	0.012037	0.0118163	-5.78904e-05	0.842485
cg20259256	12	123551537	NCOR2;NCOR2	NA	0.401448	0.405872	2.41319e-05	0.995921	0.376002	0.391127	0.00743497	0.114675
cg10977770	3	73754067	PDZRN3	N_Shore	0.877912	0.879156	-1.6018e-05	0.995922	0.87016	0.871937	-0.000320093	0.912295
cg01363869	6	31963674	EHMT2;EHMT2	N_Shore	0.957576	0.958169	-3.94762e-06	0.995924	0.958177	0.958032	-0.00106582	0.142929
cg04857472	17	30538998	UNC45B;UNC45B	NA	0.863416	0.86879	-1.59253e-05	0.995927	0.844204	0.852727	0.00196332	0.539755
cg23227932	9	100609517	GALNT12	N_Shore	0.104216	0.102893	-1.02366e-05	0.99593	0.111409	0.108071	-0.0012659	0.539967
cg11508783	6	31953392	SLC44A4	NA	0.956763	0.957187	3.97232e-06	0.995937	0.954832	0.956101	0.000863278	0.255966
cg06383411	5	529842	SLC9A3	Island	0.875394	0.877205	-1.90974e-05	0.995942	0.859877	0.862014	-0.000291065	0.945402
cg26259610	8	6992229	NA	NA	0.847518	0.85312	-2.04245e-05	0.995945	0.840884	0.846826	-0.00126205	0.756769
cg08105844	1	34295505	CSMD2	NA	0.73886	0.738206	1.35183e-05	0.995946	0.748376	0.745083	-0.00188634	0.495484
cg07999668	15	55379730	LOC283663	NA	0.522613	0.514732	7.3023e-05	0.995949	0.573545	0.551739	-0.0101692	0.44675
cg22468666	5	150518358	ANXA6;ANXA6	S_Shore	0.125943	0.12208	-2.02655e-05	0.995951	0.152164	0.143164	-0.00273366	0.490174
cg17428324	15	90815439	C15orf32	NA	0.960904	0.960526	-5.00095e-06	0.995955	0.95799	0.959748	0.00174422	0.0938903
cg16773028	11	128993860	NA	S_Shore	0.774802	0.778646	-1.57898e-05	0.995957	0.760098	0.770175	0.00711981	0.0403068
cg13515064	11	16584394	NA	Island	0.0085474	0.00869511	1.86196e-06	0.995962	0.010057	0.00935947	-0.000577353	0.147676
cg15651918	11	1467323	HCCA2	NA	0.97705	0.976786	-2.98523e-06	0.995964	0.975448	0.976357	0.00102619	0.10239
cg19702055	12	25429488	NA	Island	0.0446157	0.0446792	-8.33148e-06	0.995968	0.0433283	0.0448702	0.0018255	0.2679
cg20364594	20	43028427	STK4	Island	0.00856481	0.00859695	7.16638e-07	0.995969	0.00873396	0.0082939	-0.000418993	0.00106973
cg26781109	6	168718000	SMOC2;SMOC2	S_Shore	0.9584	0.958168	3.9542e-06	0.995973	0.958082	0.958244	0.000501346	0.521436
cg02219700	15	89248544	MAN2A2	S_Shore	0.748587	0.751552	-1.12505e-05	0.99598	0.749877	0.749936	-0.00325233	0.138122
cg00328497	13	99297714	CLYBL	NA	0.966709	0.96708	-3.92667e-06	0.995981	0.968729	0.969043	-7.46366e-05	0.916683
cg09093714	17	70385611	FADS6	NA	0.748043	0.754368	1.80599e-05	0.995987	0.73321	0.738319	-0.000595211	0.872176
cg08468577	1	2129095	C1orf86	S_Shore	0.822544	0.827439	1.45955e-05	0.995988	NA	NA	NA	NA
cg08588479	7	156490003	NA	Island	0.014706	0.0148344	1.80954e-06	0.995996	0.0162441	0.0157782	-0.000326098	0.39402
cg19405799	11	122806958	NA	Island	0.00342449	0.00340796	4.64479e-07	0.995997	0.00386539	0.00345647	-0.000353076	0.000888671
cg25585647	5	480755	AHRR	NA	0.904641	0.906367	7.11207e-06	0.995999	0.90359	0.9049	-0.000940966	0.510337
cg05870398	19	18655263	CRTC1;CRTC1	Island	0.00746133	0.00717671	1.76258e-06	0.996002	0.00786437	0.00709661	-0.000467688	0.266804
cg07618409	1	110329269	AHCYL1	Island	0.010232	0.0103201	1.46629e-06	0.996002	0.0110933	0.0111326	3.22492e-05	0.930506
cg05499139	14	100193234	C14orf70	S_Shelf	0.913325	0.914452	1.52013e-05	0.996005	0.910286	0.912411	0.000129969	0.963649
cg12466324	4	174326553	GALNT7;GALNT7	N_Shore	0.102336	0.103397	1.11244e-05	0.996007	0.106134	0.105158	0.00132969	0.558782
cg21930712	11	63499029	COX8A	Island	0.0389146	0.0384599	-3.7193e-06	0.99601	0.0432089	0.0398406	-0.00268459	0.000765591
cg23280730	8	145506448	HSF1	NA	0.807184	0.811574	1.39245e-05	0.99602	0.798733	0.802867	-0.000630887	0.825337
cg13693941	14	76135733	NA	NA	0.675061	0.677474	1.60536e-05	0.99602	0.67476	0.680774	0.00403549	0.210736
cg27238887	4	7108444	TADA2B	S_Shore	0.942263	0.943031	4.42145e-06	0.996028	0.943107	0.94311	-0.000343875	0.687168
cg09720701	11	740546	TALDO1	S_Shelf	0.960669	0.960402	-3.66265e-06	0.996039	0.960382	0.961161	0.000929125	0.238498
cg03233624	13	87122571	SLITRK5	Island	0.01393	0.0146152	-2.03398e-06	0.996056	0.0144702	0.0142128	-0.000571847	0.145597
cg03404211	10	428229	DIP2C	NA	0.877845	0.879245	1.24034e-05	0.996059	0.875285	0.875946	0.00389112	0.135816
cg17572313	11	107914160	EXPH5;EXPH5;EXPH5	NA	0.623193	0.630469	1.85862e-05	0.996079	0.594732	0.605087	0.00282541	0.467459
cg23655160	12	44407898	LOC400027	Island	0.00941577	0.0095408	-1.81294e-06	0.996084	0.0100957	0.0089071	-0.00114252	0.0011003
cg09125924	1	113734934	MAGI3;MAGI3	Island	0.0315471	0.0314596	2.62166e-06	0.996086	0.0337098	0.0330589	-0.000131284	0.823145
cg00252095	11	2390768	TRPM5	N_Shore	0.465583	0.464959	1.58174e-05	0.996102	0.462405	0.464989	0.00436958	0.186469
cg07200199	3	85091518	CADM2;CADM2	Island	0.0469614	0.0467382	-3.71652e-06	0.996104	0.047231	0.0453123	-0.00181209	0.00513925
cg07547788	8	20098827	ATP6V1B2	Island	0.00685478	0.00683456	-1.74237e-06	0.996105	0.00736243	0.0068833	-0.000385957	0.07117
cg01025302	2	2671896	NA	NA	0.91805	0.918736	1.35831e-05	0.996106	0.915416	0.918494	0.0031856	0.190016
cg03807391	10	71085570	NA	NA	0.950075	0.95102	-4.06042e-06	0.996114	0.948822	0.950062	0.000172507	0.852358
cg10720867	6	41562609	NA	NA	0.933722	0.935287	-6.34479e-06	0.996116	0.930757	0.932332	-0.000391449	0.771086
cg03515871	1	41657284	NA	NA	0.702297	0.708892	1.82383e-05	0.996125	0.67406	0.683326	0.00147536	0.707965
cg12659653	15	22965809	SNORD115-1	NA	0.962	0.962516	-4.24841e-06	0.996126	0.960914	0.961789	0.000188454	0.831332
cg02106683	8	963479	NA	Island	0.914502	0.915152	-5.92693e-06	0.996126	0.91544	0.914076	-0.00212401	0.0721096
cg19305095	7	99168898	CYP3A7	NA	0.962845	0.962931	-3.16286e-06	0.996133	0.96097	0.961458	0.000215059	0.774259
cg19997196	19	2177551	DOT1L	Island	0.944448	0.944402	4.79687e-06	0.996134	0.94205	0.944342	0.00251622	0.0195135
cg17722664	17	24645298	NUFIP2	Island	0.00549066	0.00553846	-1.11491e-06	0.996156	0.00610992	0.00586775	-6.77952e-05	0.794739
cg21713522	10	126829937	CTBP2;CTBP2	Island	0.917337	0.918289	-6.43793e-06	0.996158	0.916326	0.916365	-0.000775258	0.581434
cg19817367	4	6435248	PPP2R2C;PPP2R2C	S_Shelf	0.605231	0.611115	2.04118e-05	0.996159	0.575999	0.590814	0.00695965	0.107986
cg09964705	8	129148678	PVT1	NA	0.307863	0.301717	3.17763e-05	0.996163	0.340033	0.322932	-0.00823609	0.214389
cg02974976	18	55515842	CCBE1	Island	0.00922721	0.00953652	-1.10713e-06	0.996166	0.00954755	0.00898615	-0.00059684	0.0110996
cg13629827	11	105450444	KBTBD3;KBTBD3	N_Shelf	0.950248	0.950777	-4.74042e-06	0.996177	0.952058	0.950406	-0.00212077	0.01349
cg10940093	5	140051166	HARS;HARS2	Island	0.00917764	0.0094964	-1.33153e-06	0.996179	0.00937298	0.00940908	-0.000106442	0.669672
cg15932464	12	9995079	NA	NA	0.271637	0.261641	-3.916e-05	0.996182	0.315146	0.304968	0.0027582	0.74618
cg15516583	8	104452675	CTHRC1	Island	0.0324911	0.0323607	-7.36408e-06	0.996183	0.0347849	0.0357273	0.00132272	0.369879
cg14353218	11	3034841	CARS;CARS;CARS;CARS	Island	0.0132295	0.0133257	1.50719e-06	0.996186	0.0136116	0.0135051	-0.000232577	0.468998
cg14985220	5	132189026	SHROOM1	Island	0.190989	0.188076	-2.41765e-05	0.996187	0.23626	0.226192	-0.00476723	0.374996
cg27307421	1	40399637	RLF;RLF	Island	0.0108004	0.0107134	1.23951e-06	0.996189	0.0110635	0.0106315	-0.000237948	0.311577
cg20844262	19	61304541	ZNF787	Island	0.97365	0.973346	2.77781e-06	0.996193	0.972233	0.972597	0.00081824	0.16772
cg02468966	6	107184322	RTN4IP1;QRSL1	NA	0.00372845	0.00369806	4.60093e-07	0.996201	0.00434498	0.0040192	-0.000194017	0.130188
cg25912717	6	134279784	NA	NA	0.179872	0.175618	1.46175e-05	0.996203	0.200177	0.195935	0.000871992	0.787608
cg18852574	6	32518225	HLA-DRA	NA	0.884325	0.885995	9.15062e-06	0.996207	0.883794	0.886022	0.00100461	0.581709
cg13491959	22	48393444	NA	N_Shore	0.899935	0.900768	-1.18283e-05	0.996215	0.893522	0.896524	0.00418569	0.110086
cg18658787	1	95676208	NA	NA	0.179366	0.172398	2.38378e-05	0.996216	0.210762	0.199049	-0.00253335	0.619733
cg25556614	7	157802320	PTPRN2;PTPRN2;PTPRN2	Island	0.982366	0.982479	1.60325e-06	0.99622	0.98185	0.982454	0.000426497	0.216461
cg22471075	7	72719707	VPS37D	N_Shore	0.19398	0.193716	2.18865e-05	0.99622	0.192606	0.195687	0.00327195	0.498462
cg00132149	7	4314277	NA	Island	0.680389	0.681072	3.03243e-05	0.996222	0.691029	0.689963	-0.00272268	0.672909
cg12932613	19	6697184	TRIP10	Island	0.938159	0.93903	-4.16061e-06	0.996228	0.938484	0.939268	0.000579085	0.503902
cg06266582	11	117981727	PHLDB1	N_Shore	0.913454	0.914189	5.35258e-06	0.996234	0.917279	0.916285	-0.00206501	0.0611364
cg05900538	6	83959731	RWDD2A;PGM3	Island	0.0167421	0.0161598	2.44578e-06	0.996236	0.0169991	0.0159477	-0.00092754	0.0639448
cg15700582	14	91856023	NA	N_Shelf	0.950587	0.951368	-6.28081e-06	0.996236	0.946188	0.948728	0.00207956	0.453394
cg13718686	22	44059340	UPK3A;UPK3A	Island	0.0153175	0.0156863	-1.68818e-06	0.996249	0.0163973	0.0159985	-0.000606436	0.1052
cg21439463	2	242391528	GAL3ST2	Island	0.2004	0.203092	-2.15095e-05	0.996257	0.193816	0.198459	0.00294886	0.519591
cg18616385	1	10620290	CASZ1	N_Shore	0.822715	0.826003	1.31001e-05	0.99626	0.795731	0.804688	0.00403138	0.181731
cg02851047	5	1917542	NA	NA	0.940546	0.940628	5.83882e-06	0.996261	0.940007	0.940273	0.000491699	0.6938
cg08264435	6	31742120	BAT4;CSNK2B	S_Shore	0.147939	0.149541	-8.36792e-06	0.996263	0.150379	0.150664	0.00159152	0.376791
cg19410046	14	103630971	ASPG	NA	0.033764	0.0342268	3.45489e-06	0.996264	0.0342062	0.0351535	0.000606779	0.400642
cg01936430	3	9755875	BRPF1;BRPF1	NA	0.974372	0.974553	2.34027e-06	0.996272	0.97438	0.974907	0.000155781	0.736523
cg26597727	15	75622763	NA	NA	0.0726445	0.0744128	8.01882e-06	0.996279	0.0722012	0.0724098	-0.0015042	0.390749
cg27152190	16	53186335	NA	NA	0.0419955	0.0427943	7.37495e-06	0.99628	0.0501902	0.0468904	-0.00358245	0.0312753
cg25968149	17	39796958	FAM171A2	S_Shore	0.0120129	0.0118211	-1.45237e-06	0.99628	0.0122424	0.0118392	0.000154195	0.622547
cg02878284	9	123565244	DAB2IP;DAB2IP	S_Shelf	0.928492	0.928787	4.86293e-06	0.996282	0.926812	0.927755	0.000720708	0.469278
cg12069248	12	69399334	PTPRR;PTPRR	NA	0.858781	0.859745	1.40937e-05	0.996284	0.841993	0.838671	-0.00462228	0.1585
cg18766080	16	63574861	CDH11	NA	0.935485	0.93485	6.83859e-06	0.996296	0.932556	0.93201	-0.000616786	0.666353
cg12738913	19	4636815	DPP9	N_Shelf	0.958113	0.957616	4.77034e-06	0.996306	0.957698	0.956911	7.45315e-05	0.944112
cg09073493	11	2740456	KCNQ1;KCNQ1	NA	0.951428	0.950953	-4.7524e-06	0.996308	0.949219	0.950597	0.00175055	0.0886595
cg07277387	11	31394447	DNAJC24	NA	0.907131	0.904363	-1.07576e-05	0.996317	0.906393	0.906225	0.00122213	0.57184
cg11610614	19	415080	ODF3L2	Island	0.944785	0.946039	-1.85758e-05	0.99632	0.94178	0.944547	0.0009721	0.801697
cg24660669	7	155273623	NA	S_Shore	0.966138	0.967108	-5.58864e-06	0.996323	0.964128	0.966435	0.00113741	0.325058
cg26445041	1	1217874	ACAP3	N_Shore	0.961856	0.962584	-2.9136e-06	0.996329	0.961039	0.961722	0.000127356	0.84416
cg16658255	7	49786048	VWC2	Island	0.0102533	0.0103662	1.57411e-06	0.996333	0.0107388	0.0101882	-0.000492024	0.248573
cg04016113	21	44380028	C21orf33;C21orf33	S_Shore	0.947748	0.949101	-4.70322e-06	0.996343	0.945311	0.945342	-0.000968887	0.396361
cg22808175	2	241234506	NA	N_Shore	0.370258	0.368188	-1.88574e-05	0.996348	0.385694	0.378983	-0.00314027	0.451252
cg08446357	7	69932461	NA	NA	0.0218799	0.0214681	-3.09103e-06	0.99635	0.024377	0.0240311	0.00048294	0.512426
cg06602478	13	76409918	NA	NA	0.79952	0.80751	1.94787e-05	0.996351	0.769742	0.779934	0.00137874	0.743522
cg04018288	7	138955808	HIPK2;HIPK2	NA	0.964105	0.964923	-2.65801e-06	0.996353	0.9637	0.964111	8.87554e-05	0.891807
cg04205432	4	156354439	NPY2R	NA	0.963714	0.963704	5.64692e-06	0.996358	0.962218	0.962509	0.000209794	0.868449
cg02028216	7	57491033	NA	S_Shelf	0.95004	0.949858	-4.69272e-06	0.996362	0.948216	0.949766	0.00174734	0.078516
cg15362336	15	98911423	NA	N_Shore	0.528227	0.525927	-7.25985e-05	0.996365	0.540451	0.529182	-0.00512126	0.737889
cg02165693	13	112308913	NA	Island	0.00433899	0.00435975	4.53886e-07	0.996366	0.00487953	0.00455604	-0.00024262	0.0273374
cg12089360	5	559343	SLC9A3	Island	0.76617	0.772077	-1.97145e-05	0.99637	0.750415	0.759645	0.00345193	0.441931
cg23464619	17	74267340	CYTH1;CYTH1	NA	0.165856	0.15972	-2.10745e-05	0.996371	0.199793	0.185322	-0.00582454	0.212132
cg14227056	19	5237082	PTPRS;PTPRS;PTPRS;PTPRS	NA	0.837462	0.839455	8.44772e-06	0.996374	0.83141	0.833368	-0.000243169	0.892354
cg24566250	10	97793035	CCNJ;CCNJ;CCNJ	Island	0.019734	0.019924	-1.86904e-06	0.996377	0.0194362	0.0202109	0.000993727	0.0207686
cg12934554	18	73990480	NA	S_Shelf	0.970506	0.970547	-2.6442e-06	0.996385	0.970047	0.970945	0.00101778	0.082566
cg00668519	3	196966307	MUC4;MUC4;MUC4	S_Shelf	0.971822	0.97206	2.93851e-06	0.996387	0.971566	0.971987	5.34771e-05	0.932817
cg13775495	1	5840353	NA	NA	0.905058	0.905573	-5.62709e-06	0.996388	0.907467	0.906384	-0.00163449	0.194818
cg18537617	17	17046895	PLD6	N_Shelf	0.980883	0.980828	-2.00655e-06	0.996391	0.980026	0.980337	0.000424452	0.369974
cg14221617	16	76380272	VAT1L	Island	0.049792	0.0501001	4.85765e-06	0.996398	0.0518868	0.05224	0.00201507	0.0841536
cg15674181	13	24236390	RNF17	NA	0.951157	0.951454	5.83681e-06	0.996406	0.95089	0.951315	3.16946e-05	0.981653
cg26425064	6	100167701	PRDM13	Island	0.0288664	0.0289222	-2.24111e-06	0.996406	0.032327	0.0321341	-0.000222107	0.674095
cg06372475	4	184663025	ING2	Island	0.0296717	0.0297014	2.16465e-06	0.996416	0.0309519	0.0305865	-0.000556423	0.310237
cg08809919	10	5748333	ASB13;ASB13	Island	0.0105412	0.0104021	1.82968e-06	0.996417	0.0123031	0.0113975	-0.000565639	0.400967
cg09011244	12	52696758	HOXC4;HOXC6;HOXC5	N_Shore	0.0173643	0.0172239	-1.84848e-06	0.996417	0.0195646	0.0186338	-0.000620277	0.209043
cg09396892	19	4488901	LRG1	S_Shelf	0.938412	0.937728	-5.47823e-06	0.996418	0.936396	0.937394	0.000990199	0.426945
cg04132555	3	32258468	CMTM8	S_Shelf	0.959391	0.959637	4.05537e-06	0.996421	0.957569	0.9585	0.00109933	0.214429
cg04300115	14	53461837	NA	NA	0.916001	0.917069	-7.88675e-06	0.996423	0.913261	0.917499	0.00329651	0.0619238
cg07876223	12	36840113	NA	N_Shelf	0.925529	0.925237	-5.12033e-06	0.996436	0.924066	0.922566	-0.000715773	0.54816
cg26351406	12	113619287	NA	N_Shore	0.106136	0.104217	1.52493e-05	0.99644	0.128454	0.118934	-0.00431431	0.244009
cg14643390	17	17838038	LRRC48;LRRC48;LRRC48;LRRC48	NA	0.968706	0.968855	-2.86583e-06	0.99644	0.96808	0.969526	0.00144967	0.0234707
cg18037190	13	37225937	TRPC4;TRPC4;TRPC4;TRPC4;TRPC4;TRPC4	NA	0.828214	0.828121	-1.4588e-05	0.996444	0.822265	0.823078	0.000919002	0.774649
cg04864453	9	130710754	LRRC8A;LRRC8A;LRRC8A	Island	0.983377	0.98339	-1.57469e-06	0.996451	0.98306	0.983356	0.000406058	0.230945
cg10241684	2	8628571	NA	NA	0.960969	0.961433	3.17742e-06	0.996463	0.960698	0.960814	-0.000134659	0.853308
cg21477176	1	9112094	GPR157	Island	0.0103286	0.0105367	-1.59501e-06	0.996463	0.0112786	0.0104413	-0.000883983	0.00683986
cg06339265	6	33986444	NA	NA	0.900762	0.900137	-6.48995e-06	0.99647	0.89919	0.900867	0.00248516	0.0667787
cg04819250	6	74029425	KHDC1;KHDC1	N_Shore	0.0062035	0.00622745	-7.52843e-07	0.99647	0.0066978	0.00618233	-0.000513913	0.00488627
cg08819023	1	958258	AGRN	Island	0.0407745	0.0406163	-7.66679e-06	0.996471	0.0582049	0.0611152	0.00381172	0.0992425
cg02626129	4	1366376	KIAA1530	NA	0.967305	0.968076	2.90107e-06	0.996475	0.966426	0.967259	0.000108815	0.870541
cg01346743	2	85517171	SH2D6	N_Shore	0.85188	0.852401	-8.46103e-06	0.996488	0.854497	0.85882	0.00419894	0.0252473
cg26699420	21	30631928	KRTAP27-1	NA	0.947855	0.947005	-6.95116e-06	0.996489	0.945878	0.947669	0.00273767	0.10674
cg27322863	19	13999714	RLN3	N_Shelf	0.973952	0.973578	-3.15801e-06	0.996491	0.973814	0.973483	-0.000211634	0.769798
cg23612220	12	130945279	ULK1;ULK1	N_Shore	0.0108266	0.0103707	-2.90639e-06	0.996491	0.0117407	0.0100485	-0.00139967	0.0175622
cg02040921	11	823345	CD151;CD151;CD151;CD151	Island	0.0181411	0.0185056	-1.7582e-06	0.996492	0.0181279	0.0180068	-0.000466177	0.24644
cg01310964	4	1953178	WHSC1;WHSC1;WHSC1;WHSC1	S_Shelf	0.970547	0.970362	2.69596e-06	0.996494	0.969931	0.970517	0.000699036	0.24297
cg11944797	17	32488478	NA	NA	0.975181	0.975472	2.40918e-06	0.996495	0.974752	0.975365	0.000664224	0.226463
cg26680653	6	30050484	HCG9	N_Shore	0.945926	0.946598	7.82252e-06	0.996501	0.946256	0.94642	6.33364e-05	0.971982
cg08356243	19	5083063	KDM4B	N_Shore	0.76564	0.771115	-1.30645e-05	0.996512	0.771612	0.776021	-0.00101127	0.732151
cg06907708	4	79916766	BMP2K;BMP2K	Island	0.030405	0.0305295	-3.13806e-06	0.996514	0.0315881	0.0310046	-0.000917907	0.202077
cg09462924	12	481769	B4GALNT3	NA	0.984817	0.984947	1.48553e-06	0.996519	0.984521	0.984796	0.000160268	0.621009
cg17204337	17	75366075	CBX2;CBX2	Island	0.0539596	0.0542592	-4.21296e-06	0.996521	0.0547483	0.0539537	0.000200996	0.839617
cg07661805	2	112372300	MERTK	N_Shore	0.0161389	0.0165181	-2.30262e-06	0.996523	0.0164726	0.0165517	4.64356e-05	0.928623
cg00863309	8	10504393	RP1L1	N_Shelf	0.9363	0.935808	-4.16182e-06	0.996529	0.937262	0.935676	-0.00140671	0.115781
cg18156471	10	1157737	WDR37	NA	0.979901	0.980048	1.85649e-06	0.996538	0.979352	0.979348	-3.12824e-05	0.944368
cg25070075	17	7416829	EIF4A1;EIF4A1	Island	0.00814353	0.00828823	7.10969e-07	0.99654	0.00876145	0.00879284	5.73563e-07	0.99735
cg16576811	6	158574154	NA	S_Shore	0.0183199	0.0180872	2.37765e-06	0.996542	0.021801	0.0202488	-0.000819019	0.156056
cg04223222	7	138203365	KIAA1549;KIAA1549	Island	0.937574	0.941773	2.04381e-05	0.996544	0.938721	0.945335	0.00600743	0.147114
cg17535283	6	13123188	PHACTR1	Island	0.632838	0.639234	-1.74821e-05	0.996544	0.60848	0.614632	-0.00088352	0.833343
cg18655522	16	87493506	CBFA2T3;CBFA2T3	N_Shore	0.945378	0.946535	4.71019e-06	0.996544	0.942642	0.944877	0.00130286	0.249284
cg01125141	1	54715721	NA	S_Shelf	0.315388	0.308859	3.15457e-05	0.996553	0.350744	0.34032	-0.00154046	0.827669
cg24198678	16	20324595	PDILT	NA	0.962896	0.962171	6.06397e-06	0.996559	0.961458	0.961635	0.000587223	0.689799
cg00551736	6	30668143	NA	NA	0.975453	0.975529	-2.03248e-06	0.996561	0.974581	0.975084	0.000314583	0.525095
cg22298615	10	82353414	SH2D4B;SH2D4B	NA	0.967055	0.967914	-5.26774e-06	0.996563	0.965937	0.967524	0.00140779	0.272916
cg14229952	10	71576591	TYSND1;TYSND1	Island	0.01061	0.0107213	1.13768e-06	0.996564	0.0111969	0.0107481	-0.000368643	0.18268
cg14804593	6	99948507	COQ3	Island	0.00769738	0.00771498	-1.01836e-06	0.996564	0.00958803	0.00877174	-0.000659375	0.0429031
cg02184918	9	125802424	NA	Island	0.0165509	0.0161724	-2.23187e-06	0.996567	0.0175103	0.0163225	-0.000939995	0.138639
cg07916003	10	134900335	VENTX	Island	0.00931488	0.0089877	-2.03765e-06	0.996576	0.00899702	0.00852325	-9.10602e-05	0.827035
cg16344968	3	48931215	C3orf71;ARIH2	Island	0.0314921	0.0313893	-2.291e-06	0.996579	0.0316926	0.0309818	-0.000225397	0.675538
cg07035046	3	110022989	TRAT1	NA	0.955267	0.955577	-4.08615e-06	0.996581	0.952676	0.953348	-0.0001851	0.851485
cg12951348	12	8649273	AICDA	Island	0.983069	0.983118	1.41922e-06	0.996583	0.982323	0.982621	0.000281491	0.444519
cg04770397	18	75763638	PQLC1;PQLC1;PQLC1	S_Shelf	0.9785	0.978472	1.83662e-06	0.996585	0.977886	0.97787	6.28841e-05	0.889027
cg26215399	3	2115256	NA	Island	0.00867461	0.00854673	3.41657e-06	0.996586	0.0122231	0.0102538	-0.00163582	0.0949928
cg07122009	7	65146560	NA	Island	0.0310475	0.0314795	-2.10802e-06	0.996595	0.0309836	0.030601	-5.89151e-05	0.903815
cg07282058	10	48011554	RBP3	S_Shelf	0.931894	0.932837	4.88457e-06	0.996596	0.926638	0.929124	0.00132102	0.269542
cg00920126	10	131537759	EBF3	NA	0.970124	0.970396	2.46796e-06	0.996599	0.968858	0.969928	0.00079876	0.184153
cg24997677	12	116077884	FBXO21;FBXO21	Island	0.988586	0.988467	8.87688e-07	0.996603	0.988158	0.988542	0.000301059	0.163324
cg08796741	15	41906537	WDR76;WDR76;WDR76	Island	0.0142214	0.0145047	4.17378e-06	0.996604	0.0146624	0.0133554	-0.0013322	0.103082
cg18032502	11	122571739	ASAM	Island	0.129449	0.129894	-1.64334e-05	0.996606	0.159701	0.156189	-0.003869	0.381776
cg12347123	1	143803687	NA	NA	0.454928	0.458319	-1.32664e-05	0.99661	0.435453	0.441272	0.00069813	0.819143
cg23237276	12	15589482	PTPRO;PTPRO;PTPRO;PTPRO;PTPRO;PTPRO	NA	0.945328	0.945836	4.23781e-06	0.996612	0.945577	0.945475	-0.000207088	0.837347
cg03653518	20	47860587	NA	N_Shore	0.733859	0.739746	-1.85378e-05	0.996614	0.709232	0.71995	0.00296279	0.499943
cg07010337	2	74521580	RTKN;RTKN;RTKN	Island	0.537381	0.544207	1.89064e-05	0.996621	0.488444	0.508162	0.0125771	0.00525554
cg00418882	2	68499714	NA	NA	0.96573	0.965959	3.62236e-06	0.996623	0.965081	0.96657	0.00109503	0.172307
cg05899984	11	119498932	TRIM29	NA	0.782811	0.788925	1.46949e-05	0.99663	0.762067	0.768082	-0.000307601	0.932577
cg11877384	4	48188603	ZAR1	S_Shore	0.973425	0.973663	2.06103e-06	0.996631	0.972926	0.972994	3.78038e-05	0.940268
cg16618218	19	63236972	ZSCAN1	Island	0.0166393	0.0172172	2.09967e-06	0.996632	0.0184473	0.0182288	-0.000285781	0.560361
cg10890291	7	112367313	C7orf60	Island	0.0122408	0.0126154	1.3184e-06	0.996638	0.013051	0.0131946	-0.000202811	0.530613
cg05512684	7	94123720	SGCE;PEG10;PEG10;PEG10;SGCE;PEG10;SGCE	Island	0.543739	0.542771	6.79519e-06	0.996638	0.543167	0.538615	-0.00324138	0.047769
cg03321319	11	34337271	NA	Island	0.00702163	0.0072779	-7.60026e-07	0.996649	0.00748843	0.00728641	-0.000282921	0.134591
cg27168076	1	148603656	RPRD2;RPRD2	Island	0.0076619	0.00778926	6.26352e-07	0.99665	0.00783117	0.00784087	2.56949e-05	0.868094
cg21521866	18	50138987	C18orf54	Island	0.0282315	0.0280393	3.36269e-06	0.996658	0.033455	0.0313013	-0.0014142	0.105111
cg05032788	3	49120927	NA	S_Shelf	0.980762	0.981239	-1.76304e-06	0.99666	0.98007	0.980875	0.000404394	0.274023
cg23672472	16	2201083	C16orf79	N_Shelf	0.928218	0.929356	-4.22537e-06	0.996661	0.927728	0.927155	-0.00121499	0.217279
cg16019751	3	46043936	XCR1;XCR1;XCR1;XCR1	NA	0.972962	0.972794	3.57702e-06	0.996666	0.971858	0.972514	0.00054782	0.496636
cg19859193	2	219904864	RESP18	Island	0.0464962	0.0466637	-4.82111e-06	0.996671	0.0494578	0.0473795	-0.00220496	0.0688105
cg15853478	1	55829944	NA	NA	0.973711	0.973703	2.49417e-06	0.996672	0.97306	0.973452	0.000338711	0.573649
cg06097727	19	12974548	NFIX	Island	0.801079	0.806136	-1.53705e-05	0.996676	0.783891	0.784268	-0.00485625	0.209756
cg11536586	2	109728896	SEPT10;SEPT10;SEPT10;ANKRD57;SEPT10	Island	0.124598	0.12499	1.72672e-05	0.996678	0.147562	0.142623	-0.00159608	0.714786
cg20653009	2	239014499	ASB1	NA	0.97216	0.973322	-2.21072e-06	0.996685	0.972621	0.973614	0.000399048	0.481628
cg15319210	5	1755158	NA	N_Shore	0.935982	0.93718	4.54733e-06	0.996695	0.936597	0.937441	0.000198032	0.860338
cg15564267	3	113321022	NA	NA	0.963334	0.963131	3.72524e-06	0.996696	0.963264	0.963716	0.000702985	0.422952
cg10414975	14	88360479	TTC8;TTC8;TTC8	N_Shore	0.0132534	0.0136937	1.96707e-06	0.996698	0.0139073	0.0138829	-0.000505268	0.317514
cg14255426	14	102615865	NA	S_Shelf	0.959702	0.959155	-7.84273e-06	0.996698	0.957196	0.959552	0.0027822	0.142106
cg16613240	1	4276240	NA	NA	0.94318	0.943624	4.46298e-06	0.996702	0.943464	0.943556	-0.000148789	0.892288
cg11159650	8	144234839	NA	N_Shelf	0.587677	0.593581	1.82381e-05	0.996706	0.55799	0.566976	0.00176763	0.708561
cg21446345	14	36710942	SLC25A21;SLC25A21;LOC100129794	N_Shore	0.014966	0.0153161	-1.62775e-06	0.996709	0.015593	0.0146715	-0.00115595	0.00280758
cg24225493	11	70827668	DHCR7;DHCR7	S_Shelf	0.982847	0.982882	2.40045e-06	0.99671	0.982229	0.982247	1.32655e-05	0.984527
cg00307530	10	114476221	VTI1A	NA	0.00931895	0.00964888	1.56746e-06	0.996711	0.0101761	0.00922029	-0.00115414	0.00160761
cg17731981	7	100587456	AP1S1	S_Shelf	0.863511	0.868138	9.73456e-06	0.996712	0.859358	0.860889	-0.00238899	0.32031
cg07222414	16	3721302	CREBBP;CREBBP	Island	0.953161	0.953663	-2.99794e-06	0.996717	0.95289	0.953462	-0.000107341	0.881151
cg18855140	12	102504147	STAB2	NA	0.827857	0.826252	-2.07296e-05	0.996722	0.808571	0.80791	-0.000281126	0.958452
cg01450807	6	25983212	SLC17A3;SLC17A3	NA	0.314147	0.305513	-3.35243e-05	0.996723	0.35082	0.339256	-0.000651141	0.935792
cg09439264	1	3123717	PRDM16;PRDM16	NA	0.974446	0.974469	1.76084e-06	0.996726	0.974102	0.974192	3.32401e-05	0.936841
cg22044585	4	78038042	ANKRD56	Island	0.0439349	0.0439796	-4.64039e-06	0.996731	0.0458857	0.0438404	-0.00220935	0.0516464
cg11579905	14	101546713	DYNC1H1	NA	0.980063	0.980082	-1.91811e-06	0.996733	0.978982	0.97948	0.000376101	0.413219
cg21525627	16	639501	WDR90	Island	0.0244035	0.0248616	2.01622e-06	0.996739	0.025295	0.0254667	-0.000265319	0.608735
cg06058618	10	6685843	NA	NA	0.966752	0.966864	-3.666e-06	0.99674	0.966786	0.966764	7.2733e-05	0.930375
cg05093169	3	44354934	C3orf23;C3orf23;C3orf23	Island	0.0254116	0.0255618	1.55217e-06	0.99674	0.0250442	0.0254371	0.00019385	0.600385
cg02705792	7	156777388	NA	NA	0.908475	0.911144	7.53058e-06	0.996744	0.907385	0.908899	-0.00164003	0.381992
cg20908326	6	149928664	C6orf72	N_Shore	0.0299391	0.0305545	2.96716e-06	0.996746	0.0303626	0.0300619	-0.000474616	0.536733
cg22427208	17	53717295	NA	NA	0.238562	0.230854	2.71559e-05	0.996746	0.281495	0.266985	-0.00432431	0.515604
cg02614016	20	1051280	PSMF1;PSMF1	S_Shelf	0.0080614	0.00800786	-8.36186e-07	0.996751	0.00853722	0.00837752	5.27934e-05	0.807421
cg08429159	2	86280236	MRPL35;MRPL35	S_Shelf	0.0063278	0.00635024	-6.56539e-07	0.996751	0.00668136	0.00643832	-0.000174105	0.314423
cg14192935	16	19993126	GPR139	S_Shore	0.0151482	0.0152584	-1.81151e-06	0.996758	0.0161923	0.0160706	1.9123e-05	0.964014
cg00106250	12	131492304	NA	N_Shore	0.731325	0.738133	-1.95158e-05	0.996762	0.702089	0.709803	0.000269189	0.956114
cg08805160	5	138561770	SIL1;SIL1	Island	0.00543979	0.00543828	-4.9112e-07	0.996766	0.00561508	0.00532366	-0.000244443	0.0598858
cg26339193	20	60769635	LOC100127888;SLCO4A1	NA	0.943933	0.945841	5.53702e-06	0.996768	0.939854	0.941276	-7.57241e-05	0.958918
cg01563714	17	24433342	MYO18A;MYO18A	S_Shore	0.965464	0.965888	2.83342e-06	0.996772	0.960901	0.962206	0.00028123	0.72536
cg04738309	11	44283975	ALX4	Island	0.0157554	0.0159262	-1.16882e-06	0.996778	0.0185645	0.0182198	-8.89005e-06	0.979403
cg23310549	10	126782743	CTBP2;CTBP2	NA	0.977876	0.978383	1.83971e-06	0.996782	0.977598	0.978564	0.000724579	0.121998
cg00482232	3	150028479	CPB1	NA	0.933089	0.930663	-2.51229e-05	0.996786	0.928121	0.928861	0.00288489	0.656648
cg03060214	8	27518640	CLU;CLU;CLU	NA	0.977226	0.977074	1.86182e-06	0.996788	0.976457	0.976907	0.000416887	0.384757
cg04229986	20	56896925	GNAS;GNAS;GNAS;GNAS	N_Shore	0.444432	0.444917	-2.12804e-05	0.996789	0.449421	0.435734	-0.0109851	0.0393837
cg09569432	17	59274897	SMARCD2;SMARCD2	S_Shore	0.101593	0.0977939	1.53925e-05	0.996789	0.11626	0.112625	-0.000203172	0.96222
cg12689752	10	52420749	PRKG1	N_Shore	0.0487772	0.0487461	3.91899e-06	0.996793	0.0534839	0.0500119	-0.00182181	0.0531604
cg27524128	10	30065788	SVIL	Island	0.029622	0.029752	2.806e-06	0.996796	0.0297673	0.0279746	-0.00139291	0.0224059
cg06054589	4	3361293	RGS12;RGS12;RGS12	NA	0.817219	0.817073	1.84989e-05	0.996802	0.79815	0.802644	0.00579393	0.223076
cg15039019	18	74224820	NA	Island	0.927341	0.927549	-3.92717e-06	0.99682	0.92958	0.928842	-0.000525277	0.598039
cg09716878	6	169311062	NA	S_Shore	0.977513	0.977277	-1.95195e-06	0.996824	0.976557	0.977362	0.000751181	0.144803
cg21573476	4	140318475	NA	Island	0.0170718	0.0169976	1.5953e-06	0.996824	0.0179052	0.0166955	-0.000819329	0.0408498
cg11918172	9	137593684	PAEP;PAEP	NA	0.913312	0.915121	1.35124e-05	0.996828	0.912181	0.914242	0.00202789	0.552465
cg23158347	10	336505	DIP2C	Island	0.894456	0.895328	-1.0201e-05	0.996829	0.889519	0.892866	0.00383188	0.206403
cg27535648	17	881402	ABR;ABR;ABR	Island	0.937816	0.941708	-7.14354e-06	0.996831	0.934582	0.940202	0.00233009	0.182356
cg21387752	1	198538735	NA	S_Shore	0.443338	0.447977	-3.41937e-05	0.996832	0.404252	0.416461	0.00772583	0.346215
cg26053066	2	219232224	ZNF142;BCS1L;BCS1L	Island	0.210173	0.210304	7.02517e-06	0.996846	0.210393	0.213182	0.00584094	0.000445439
cg04848925	16	84235897	KIAA0182;KIAA0182	S_Shore	0.980607	0.980828	1.73389e-06	0.996851	0.980204	0.980192	-0.000213547	0.635085
cg12156885	19	5058661	KDM4B	N_Shelf	0.88518	0.886889	-5.93637e-06	0.996851	0.879915	0.882202	0.000400543	0.795807
cg18146074	22	43937986	NUP50;NUP50	Island	0.0134258	0.013291	-1.31696e-06	0.996856	0.0141385	0.0130511	-0.000547439	0.0993135
cg17093466	1	2440601	PANK4	N_Shore	0.982466	0.982461	-1.51213e-06	0.996856	0.981445	0.981632	1.789e-05	0.966101
cg18447727	2	43251843	NA	S_Shore	0.87983	0.879863	1.20909e-05	0.996857	0.876237	0.877162	0.000851902	0.781803
cg26784412	21	36329278	SETD4	NA	0.953846	0.955004	4.61212e-06	0.996867	0.950526	0.953619	0.00209498	0.0723202
cg07282201	21	44534653	AIRE;AIRE	N_Shelf	0.966265	0.966586	-2.32953e-06	0.996868	0.964123	0.964416	1.60573e-05	0.979957
cg07899634	14	60189378	NA	N_Shelf	0.0185767	0.0186348	-1.58918e-06	0.996871	0.0210942	0.0200954	-0.000627674	0.150133
cg22159815	18	46120549	NA	Island	0.956422	0.956827	-4.50525e-06	0.996876	0.956064	0.956336	0.000388817	0.730638
cg11399053	7	81313656	NA	NA	0.0835146	0.0761358	-1.17844e-05	0.99689	0.0975261	0.0882093	-0.00145253	0.660662
cg16929199	16	31412680	C16orf58	NA	0.935231	0.936127	3.40228e-06	0.99689	0.935571	0.936216	-0.000251838	0.770281
cg10962166	6	101018408	SIM1	N_Shore	0.0282671	0.0272203	-3.01684e-06	0.996894	0.0335722	0.0315646	-0.000734906	0.462081
cg03669663	10	30958806	LYZL2	NA	0.968634	0.969023	-2.6091e-06	0.996897	0.967072	0.967832	0.000249918	0.725321
cg22335155	6	34111932	GRM4	Island	0.866364	0.867807	6.86038e-06	0.9969	0.86022	0.862845	0.00106142	0.57074
cg26378417	10	49483418	ARHGAP22	S_Shore	0.125669	0.127047	1.03665e-05	0.996903	0.111845	0.117023	0.0033367	0.179813
cg02713832	9	93299059	NA	NA	0.918102	0.919329	-5.19567e-06	0.996916	0.914752	0.91535	-0.000551228	0.687305
cg19229716	11	113327386	NA	NA	0.943688	0.944358	4.93991e-06	0.99692	0.940193	0.942418	0.00132417	0.323568
cg10513330	6	37678461	NA	NA	0.975869	0.975932	1.87036e-06	0.996925	0.975624	0.975625	-0.00013248	0.791323
cg17279445	14	89597743	KCNK13	Island	0.0439642	0.0441408	4.2362e-06	0.996925	0.0477336	0.0469025	2.26539e-05	0.978814
cg06521960	10	133659845	NA	NA	0.97345	0.973482	2.61317e-06	0.996927	0.971947	0.972548	0.000577921	0.40901
cg05706027	10	134961405	TUBGCP2	NA	0.958305	0.957977	-5.47923e-06	0.996932	0.954792	0.95728	0.00212873	0.137952
cg16083849	6	53121606	GCM1	NA	0.975431	0.975057	-2.64845e-06	0.996941	0.973532	0.974728	0.00129141	0.0644382
cg17208360	12	131239965	NA	Island	0.0145268	0.0144803	1.64767e-06	0.996941	0.0144405	0.0151703	0.000753423	0.0916355
cg12548341	4	141567617	CLGN;CLGN	Island	0.00461145	0.00464792	3.86e-07	0.996946	0.00513077	0.00485283	-0.000199737	0.0894406
cg21156756	17	5264126	RPAIN;RPAIN;RPAIN;RPAIN;RPAIN;RPAIN;RPAIN;NUP88;RPAIN;RPAIN;RPAIN;RPAIN;RPAIN;RPAIN;RPAIN;RPAIN;RPAIN;RPAIN;RPAIN;RPAIN;RPAIN	Island	0.0115012	0.0117953	-1.06292e-06	0.996953	0.0119271	0.0118691	-0.000223242	0.449216
cg15714223	11	117983847	PHLDB1;PHLDB1;PHLDB1	Island	0.0157745	0.0158618	-1.27189e-06	0.996958	0.0159278	0.0151397	-0.000655492	0.0647703
cg24217005	11	124136129	ESAM	N_Shore	0.952327	0.952616	-3.09378e-06	0.996959	0.951986	0.954142	0.00166942	0.0337945
cg07832950	4	77000527	PPEF2	NA	0.920205	0.922383	6.71914e-06	0.996963	0.909054	0.912034	-0.000279725	0.883211
cg24008219	16	760123	MSLNL;MIR662	NA	0.900581	0.904108	-9.10005e-06	0.996963	0.890865	0.894893	0.000323852	0.893772
cg21453451	11	116286513	SIK3	NA	0.432213	0.426492	-2.42125e-05	0.996965	0.459293	0.448328	-0.00327677	0.61063
cg10190334	20	60589328	NA	Island	0.711336	0.71438	2.18365e-05	0.996968	0.696812	0.697897	-0.000735278	0.903085
cg02203224	1	200044338	NAV1;MIR1231;NAV1	NA	0.951911	0.953053	3.11143e-06	0.996974	0.951896	0.951059	-0.00252703	0.300783
cg27478879	1	24025361	HMGCL;HMGCL	NA	0.790548	0.796665	-1.37498e-05	0.996975	0.765372	0.77296	-0.000240411	0.951539
cg17686236	10	44726650	TMEM72	NA	0.465389	0.469428	-3.39773e-05	0.996976	0.443334	0.450788	0.00236988	0.783388
cg02981041	19	51909536	PRKD2;PRKD2;PRKD2;PRKD2	N_Shore	0.00648794	0.00651811	-6.19214e-07	0.996977	0.00675124	0.00646505	-0.000192454	0.205025
cg13948987	14	68391987	NA	NA	0.96923	0.969291	-2.25286e-06	0.996984	0.969357	0.969177	-0.000364837	0.552096
cg24116870	11	75625009	NA	Island	0.00766915	0.00760661	9.045e-07	0.996989	0.00806285	0.00750652	-0.0005282	0.0112632
cg12447236	6	109611390	NA	NA	0.149567	0.14414	1.8652e-05	0.996991	0.183031	0.175085	-6.31499e-05	0.990152
cg00376019	8	116668558	TRPS1	NA	0.971909	0.971844	-2.55218e-06	0.996995	0.971134	0.971538	0.0002771	0.676433
cg20893532	10	103235710	BTRC;BTRC	NA	0.815801	0.820755	-1.98419e-05	0.996997	0.830672	0.83178	-0.00192548	0.686379
cg09656027	16	87997230	ANKRD11	NA	0.309054	0.303457	1.98746e-05	0.997004	0.345796	0.333105	-0.00385403	0.46497
cg02748089	22	17385524	DGCR9	NA	0.943372	0.943043	7.75415e-06	0.997005	0.943323	0.942519	-0.00095945	0.614152
cg24935288	17	70431120	OTOP2;USH1G	Island	0.0522073	0.0526686	-3.27478e-06	0.997006	0.0498897	0.0497059	0.000162064	0.842419
cg13121938	14	99822091	NA	Island	0.60588	0.609285	1.3389e-05	0.997008	0.583516	0.588792	0.00160495	0.661154
cg08208467	16	22160005	EEF2K	NA	0.215587	0.20662	-2.65968e-05	0.997009	0.266957	0.242726	-0.00960849	0.178631
cg20239604	1	45445111	ZSWIM5	S_Shore	0.0138813	0.0135199	-1.38473e-06	0.997012	0.0147742	0.0134163	-0.000502276	0.178933
cg03803071	10	90957592	CH25H	Island	0.0151969	0.015878	-1.63748e-06	0.997012	0.01558	0.0156947	-0.000274992	0.495319
cg25030467	10	43138435	NA	Island	0.0112915	0.0115711	-2.14146e-06	0.997015	0.0124472	0.0127151	9.46839e-05	0.885396
cg17764818	15	75074400	PSTPIP1	NA	0.107185	0.107412	6.4228e-06	0.997024	0.107543	0.108925	0.00422701	0.0176353
cg21159120	7	69893352	AUTS2;AUTS2	Island	0.963668	0.963541	3.91614e-06	0.99703	0.962955	0.963326	0.000776127	0.422779
cg25830660	11	117735900	UBE4A	S_Shore	0.00780102	0.00781249	-8.10941e-07	0.997033	0.00837631	0.00769476	-0.000605666	0.00689713
cg26540410	6	158873245	NA	N_Shelf	0.922958	0.92293	5.91914e-06	0.997036	0.919431	0.921948	0.00306862	0.0740106
cg08239041	8	145713721	RECQL4;LRRC14	Island	0.00959191	0.0100379	9.01397e-07	0.997038	0.00986436	0.00963383	-0.000500155	0.0436237
cg04217952	7	157317549	PTPRN2;PTPRN2;PTPRN2	NA	0.815596	0.821129	-1.50113e-05	0.997043	0.790436	0.797985	0.00189164	0.648201
cg14431165	13	41744072	AKAP11	Island	0.0124144	0.0124417	1.10102e-06	0.997045	0.0140431	0.0139822	0.000267515	0.473828
cg21877274	11	6904204	ZNF215	Island	0.0134135	0.0137778	-1.06391e-06	0.997047	0.0136654	0.0136361	-0.000175795	0.528518
cg06787316	1	1486799	SSU72	Island	0.916403	0.917012	4.42198e-06	0.997051	0.916891	0.918047	0.00175092	0.135696
cg19741945	1	112864758	WNT2B;WNT2B	NA	0.960061	0.960197	2.78068e-06	0.997055	0.960775	0.96177	0.000769219	0.258209
cg17906245	17	18752257	PRPSAP2	NA	0.968484	0.970048	-5.26684e-06	0.997064	0.965822	0.96923	0.0015134	0.22299
cg03658557	15	39496876	RTF1	Island	0.261941	0.257386	-1.37972e-05	0.997065	0.267553	0.261673	-0.00496842	0.178794
cg18688392	14	68934747	ERH;ERH;SLC39A9	Island	0.110714	0.118933	1.71226e-05	0.997069	0.119291	0.118716	-0.00656946	0.145856
cg00266592	16	65761511	NA	N_Shore	0.0108206	0.0110158	-9.95768e-07	0.997074	0.0113087	0.0107576	-0.000441632	0.104737
cg08776641	3	185375759	AP2M1;AP2M1	Island	0.0383835	0.038537	-2.73184e-06	0.997075	0.04156	0.0391859	-0.00200639	0.00973557
cg17409891	2	573384	NA	Island	0.973335	0.973162	-6.15516e-06	0.997087	0.972327	0.972418	-0.00027187	0.865823
cg26201826	19	60587212	NA	Island	0.0557451	0.0553441	-3.59335e-06	0.997094	0.0582235	0.0563421	-0.00199565	0.058614
cg07423155	6	88813095	SPACA1	N_Shore	0.971628	0.970999	4.5293e-06	0.997104	0.970208	0.970184	0.000321535	0.80901
cg07501729	10	80401638	LOC283050;LOC283050;LOC283050	N_Shelf	0.971083	0.971159	-1.92964e-06	0.997105	0.970334	0.970949	0.000542133	0.309419
cg23414228	11	85690771	C11orf73;C11orf73;C11orf73;C11orf73	NA	0.00695498	0.00701365	-7.07482e-07	0.997105	0.00742742	0.00686312	-0.000444768	0.019689
cg15163719	6	41581041	NA	Island	0.0198256	0.0199439	1.38069e-06	0.997105	0.0199448	0.0200339	7.74473e-05	0.837546
cg05315158	1	46041892	MAST2;MAST2	Island	0.0139	0.0141243	-9.42521e-07	0.997107	0.0144459	0.0143915	-0.000197956	0.476601
cg20562678	4	54653316	NA	S_Shore	0.0999032	0.100976	-5.64358e-06	0.99711	0.100807	0.100328	0.00204806	0.212393
cg05462922	1	201046637	NA	Island	0.0299108	0.0297526	1.74364e-06	0.997116	0.0295662	0.0301055	0.000556758	0.221525
cg20544216	16	56789717	CSNK2A2	S_Shore	0.0519199	0.0511533	3.39679e-06	0.997119	0.0529675	0.0524125	0.00039735	0.698477
cg23800435	3	187653358	NA	NA	0.937216	0.939195	5.19683e-06	0.997119	0.935658	0.938894	0.00158278	0.266034
cg26595278	4	123519674	ADAD1;ADAD1;ADAD1;ADAD1	N_Shore	0.980558	0.980831	-1.35504e-06	0.997122	0.980011	0.980188	-2.76322e-07	0.999483
cg04859726	4	8205021	ABLIM2;ABLIM2;ABLIM2;ABLIM2;ABLIM2;ABLIM2;ABLIM2	Island	0.97442	0.974983	1.80507e-06	0.997124	0.975141	0.975624	0.000420992	0.349838
cg24352938	1	201262873	NA	S_Shore	0.0416132	0.0421036	3.35415e-06	0.997126	0.0436592	0.0435604	-0.000442895	0.655342
cg08914932	10	721292	DIP2C	N_Shelf	0.971721	0.971852	1.93678e-06	0.997133	0.970535	0.971838	0.000989393	0.0786866
cg03854796	14	68329586	ZFP36L1	Island	0.0249688	0.0247549	-3.55643e-06	0.997136	0.0278551	0.0239564	-0.00321576	0.00228271
cg23273301	2	65136647	CEP68	Island	0.00613137	0.00624095	-4.65618e-07	0.997138	0.0062863	0.00617908	-0.000117799	0.375952
cg01382938	22	36403280	LGALS1	Island	0.038198	0.0387831	-2.85532e-06	0.997142	0.0398153	0.0374889	-0.00207784	0.00836987
cg08512876	16	1540970	IFT140;TMEM204	S_Shore	0.977872	0.97871	-1.68106e-06	0.997147	0.977622	0.978233	-0.000286559	0.544562
cg24272002	20	60917775	COL9A3	N_Shore	0.546946	0.54902	1.12891e-05	0.997157	0.557708	0.561423	0.00249358	0.438678
cg16598244	5	134942633	CXCL14;CXCL14	Island	0.00738517	0.00730421	-9.96853e-07	0.997162	0.00846886	0.00764815	-0.00068133	0.0107389
cg05171197	4	135467817	NA	NA	0.97067	0.970914	-3.29948e-06	0.997166	0.971556	0.97093	-0.000929769	0.31578
cg04639062	2	24126220	FKBP1B;FKBP1B;FKBP1B;FKBP1B	Island	0.0162566	0.0156112	-1.64212e-06	0.997175	0.0177086	0.0159806	-0.00112237	0.0680787
cg00234655	8	63547987	NKAIN3	NA	0.827795	0.831601	-8.73206e-06	0.997185	0.822184	0.827984	0.0032456	0.196415
cg10295807	19	41551295	ZFP14	NA	0.96587	0.966715	3.39291e-06	0.997191	0.961524	0.962852	0.000421662	0.686068
cg05900955	7	27220596	NA	S_Shore	0.547019	0.548251	-9.89581e-06	0.997195	0.541616	0.5484	0.00593508	0.046172
cg06795858	12	6630343	ING4;ING4;ING4;ING4;ING4;ING4	S_Shelf	0.955897	0.956656	2.64142e-06	0.997214	0.953393	0.954833	0.00025225	0.751377
cg12986453	7	981370	COX19	Island	0.139014	0.13609	-6.83877e-06	0.997215	0.141926	0.138212	-0.00151152	0.449088
cg12138514	20	61135001	NA	N_Shore	0.0127211	0.0127917	1.69829e-06	0.997216	0.0134433	0.012494	-0.000842587	0.0900201
cg02003611	11	1073483	MUC2	S_Shore	0.906094	0.908281	-5.29017e-06	0.997219	0.903923	0.906078	0.000339635	0.824738
cg07337434	8	143588570	BAI1	Island	0.0148379	0.0142374	1.8044e-06	0.99722	0.0175846	0.0161124	-0.0010195	0.0814651
cg24154786	17	7920737	ALOX12B	N_Shelf	0.956171	0.956208	3.5313e-06	0.997223	0.95424	0.956335	0.0020985	0.043362
cg01658663	7	44793311	NA	NA	0.95516	0.955571	-3.86023e-06	0.997225	0.956892	0.958662	0.00191003	0.0417546
cg11767757	5	1286120	SLC6A18	S_Shore	0.970293	0.970598	-1.82614e-06	0.99723	0.969382	0.970196	0.0010456	0.0369043
cg11196237	14	104338105	ZBTB42	Island	0.0240916	0.0242794	-1.70076e-06	0.997232	0.024753	0.0241241	-0.000827275	0.110916
cg06145736	17	54587829	PRR11;SKA2;SKA2	S_Shore	0.0211845	0.0215765	1.22851e-06	0.997243	0.0223356	0.0222066	0.000188741	0.6112
cg13803003	7	23111745	KLHL7;KLHL7	Island	0.0367321	0.0364991	2.79955e-06	0.997255	0.038894	0.0380343	-0.000792519	0.339818
cg15060598	2	236698114	AGAP1;AGAP1	S_Shore	0.974592	0.974548	-2.52452e-06	0.997263	0.973413	0.973567	-1.97345e-05	0.981406
cg16363708	13	34948409	MAB21L1;MIR548F5;NBEA;MAB21L1	S_Shore	0.122574	0.119448	6.57194e-06	0.997265	0.125216	0.120179	-0.00229179	0.230234
cg19191594	16	49288314	NOD2	NA	0.011533	0.0112371	2.83858e-06	0.997267	0.00999983	0.00917575	-0.000752604	0.00432967
cg16972309	1	67367408	C1orf141	NA	0.946154	0.946618	-3.76432e-06	0.997269	0.944396	0.944261	-0.000607735	0.620914
cg00447324	3	99724159	CLDND1;CLDND1;CLDND1;CLDND1;CLDND1;CLDND1;CLDND1	Island	0.0209537	0.0210178	1.06375e-06	0.997271	0.0210813	0.0211481	0.000183596	0.568179
cg24928110	17	76656585	BAIAP2;BAIAP2;BAIAP2;BAIAP2	N_Shelf	0.878657	0.879882	4.81059e-06	0.997272	0.87511	0.87774	0.00228379	0.0928011
cg09192760	10	135083022	MTG1	Island	0.983352	0.98326	1.11857e-06	0.997273	0.982575	0.98333	0.000682232	0.0380163
cg04691669	19	3928651	EEF2	Island	0.844245	0.847347	-7.33006e-06	0.997284	0.84196	0.847397	0.00275183	0.168587
cg11755405	1	8927642	CA6	NA	0.960483	0.961014	3.76105e-06	0.997286	0.960823	0.958925	-0.00223309	0.0422152
cg23680787	2	102719663	MFSD9	Island	0.0179019	0.0180737	1.04601e-06	0.997288	0.0180833	0.0181389	0.000140177	0.641143
cg20410173	12	52376731	NA	S_Shore	0.0704334	0.0700095	-6.74369e-06	0.997303	0.0720277	0.0726384	0.00103934	0.591207
cg14587065	9	131398430	NA	N_Shore	0.942622	0.942617	-3.52684e-06	0.997308	0.944376	0.942604	-0.00157242	0.116009
cg03009240	10	75579928	ADK;AP3M1;AP3M1	N_Shore	0.015595	0.015678	-2.01746e-06	0.997311	0.0185759	0.0177855	-0.000470486	0.539487
cg04444969	5	149553677	SLC6A7	S_Shelf	0.911951	0.912995	-3.89595e-06	0.997317	0.908419	0.909825	-4.12444e-05	0.972988
cg04468776	16	10709431	NA	NA	0.958879	0.96051	-3.25466e-06	0.997321	0.957987	0.959602	-0.000300259	0.788581
cg07365071	8	904435	NA	N_Shore	0.962491	0.962282	-3.11226e-06	0.997321	0.961556	0.96143	-0.000163669	0.853396
cg17181255	1	17122464	CROCC	NA	0.970249	0.970345	3.63258e-06	0.997325	0.969965	0.970593	0.000308134	0.758007
cg10021749	1	15446689	FHAD1	S_Shore	0.00954513	0.0096788	9.98265e-07	0.997325	0.00962027	0.00928804	-0.000317455	0.250404
cg27542767	2	148495805	ORC4L;ORC4L;ORC4L	S_Shore	0.0180471	0.0182345	1.6677e-06	0.997327	0.0192265	0.0180549	-0.00105898	0.0461947
cg09117778	1	119672001	NA	Island	0.0868558	0.0867534	-6.18807e-06	0.997329	0.103042	0.0990867	-0.00204697	0.313659
cg13860836	18	490979	COLEC12	S_Shore	0.0112874	0.0113279	-1.13629e-06	0.997331	0.0122773	0.0116716	-0.000561312	0.0810061
cg21144589	1	46906783	ATPAF1;ATPAF1	Island	0.0115821	0.0117788	-7.29488e-07	0.997336	0.0117094	0.0117512	-5.22764e-05	0.802935
cg01490793	16	82653868	MBTPS1	NA	0.969276	0.969728	1.75335e-06	0.997337	0.968691	0.96979	0.000970473	0.0752403
cg18535642	16	4466927	HMOX2;HMOX2;HMOX2	Island	0.00855168	0.00863377	8.18386e-07	0.99734	0.00869716	0.00834921	-0.00025875	0.291419
cg17992429	16	3294208	ZNF75A	N_Shore	0.969024	0.969081	-1.09688e-05	0.99734	0.965816	0.967287	0.00141144	0.637248
cg07366967	2	63129687	LOC100132215	Island	0.0318438	0.0317348	2.77029e-06	0.997347	0.0344564	0.0331271	-0.000895733	0.310803
cg15202104	14	50632236	TRIM9;TRIM9	Island	0.00627254	0.00628677	5.60471e-07	0.997349	0.00679173	0.00622755	-0.000416038	0.021748
cg26039954	14	104757446	BRF1;BRF1	S_Shore	0.978123	0.978102	-1.41864e-06	0.99735	0.97734	0.977601	9.09716e-05	0.830243
cg24843701	13	20706562	NA	NA	0.976472	0.975774	2.6005e-06	0.997351	0.975447	0.975194	-7.84671e-05	0.924306
cg04744385	17	4620969	TM4SF5	NA	0.619452	0.617896	-1.54936e-05	0.997357	0.62927	0.633759	0.00669459	0.122745
cg03328750	10	101481773	COX15;CUTC;COX15	Island	0.0162831	0.0161525	-1.0884e-06	0.99736	0.0169206	0.0170028	0.000314023	0.425481
cg04785931	16	86481509	CA5A	N_Shore	0.933294	0.934143	-3.89733e-06	0.997368	0.92895	0.931617	0.00132072	0.290521
cg26252167	4	156899850	GUCY1B3	Island	0.0132424	0.0128418	3.94471e-06	0.997372	0.0141361	0.0127755	-0.000906975	0.380128
cg10986561	5	43053442	NA	N_Shore	0.0211949	0.0201629	2.46186e-06	0.997374	0.0274562	0.0245851	-0.00138554	0.113512
cg16538471	2	201276560	NA	NA	0.503631	0.496815	2.84616e-05	0.997378	0.533407	0.52117	-0.00415886	0.629509
cg04444661	6	82380556	NA	NA	0.117447	0.112095	1.50245e-05	0.997383	0.135731	0.12392	-0.00572407	0.210267
cg06565548	1	37272063	GRIK3	Island	0.040489	0.0403663	-2.5421e-06	0.997384	0.0425097	0.0423596	-0.000151779	0.822065
cg06342490	13	26170969	NA	NA	0.00873582	0.00881662	-7.68608e-07	0.997385	0.00975617	0.00908736	-0.000537087	0.0642599
cg22545112	6	89884891	SFRS13B	S_Shore	0.744239	0.746904	-1.17192e-05	0.997387	0.756623	0.75485	-0.00432603	0.20379
cg20938708	6	30151040	RNF39;RNF39	Island	0.0176261	0.0179129	-1.10899e-06	0.997389	0.0177112	0.0180306	6.66996e-05	0.845015
cg06619766	7	4141181	SDK1;SDK1	NA	0.943309	0.942957	3.57648e-06	0.997389	0.942586	0.943674	0.00169051	0.129614
cg13694867	11	1186477	NA	S_Shore	0.895511	0.897642	6.64034e-06	0.997389	0.887862	0.892678	0.00143557	0.516905
cg01641994	11	33636796	C11orf41	Island	0.968179	0.968826	1.85938e-06	0.997392	0.968612	0.968839	-0.000283706	0.608002
cg11950299	16	1753988	MAPK8IP3;MAPK8IP3	N_Shore	0.75951	0.766742	1.4159e-05	0.997395	0.740077	0.743793	-0.00336613	0.441742
cg11157816	17	78382375	TBCD;ZNF750	N_Shore	0.964677	0.963614	3.45697e-06	0.997397	0.962606	0.964521	0.00256555	0.0122014
cg07298473	1	3553185	WDR8	N_Shelf	0.97362	0.973462	-2.5902e-06	0.997418	0.972431	0.972929	0.000505037	0.538306
cg11854504	6	7334543	CAGE1;CAGE1;CAGE1;CAGE1;CAGE1;CAGE1;RIOK1	N_Shore	0.0165975	0.016589	-1.00808e-06	0.99742	0.0172861	0.01661	-0.000483546	0.160765
cg09177080	7	27180491	HOXA10;HOXA10	Island	0.0245953	0.0239045	-2.06856e-06	0.997422	0.0263447	0.023948	-0.00174292	0.00680288
cg13551814	7	157829073	PTPRN2;PTPRN2;PTPRN2	NA	0.968314	0.968891	-2.36675e-06	0.997434	0.968099	0.96897	0.000448464	0.533797
cg14401454	7	157848494	PTPRN2;PTPRN2;PTPRN2	NA	0.919509	0.923766	5.74837e-06	0.997435	0.91742	0.92276	0.00158125	0.42718
cg13590475	3	9964156	PRRT3	Island	0.857962	0.862073	-8.99169e-06	0.997439	0.840847	0.842824	-0.00167194	0.57843
cg02687352	3	145042310	SLC9A9	NA	0.827	0.832998	-2.00743e-05	0.99744	0.801718	0.809822	-6.12067e-05	0.993072
cg10860527	19	36533395	TSHZ3	Island	0.0523947	0.0527952	-4.48969e-06	0.997449	0.055645	0.0532286	-0.00338658	0.0227314
cg02167020	1	35811746	TFAP2E;TFAP2E	Island	0.0360544	0.0367355	-6.65276e-06	0.997451	0.0475261	0.0454784	-0.00369338	0.182359
cg15612546	6	20428355	NA	NA	0.372237	0.366844	-3.32465e-05	0.997457	0.405276	0.39094	-0.00939598	0.354446
cg01847596	7	65084677	GUSB;GUSB	Island	0.00487011	0.00459055	-1.77598e-06	0.99746	0.00549443	0.00459878	-0.000632682	0.326264
cg15868421	1	159402786	PPOX;PPOX	Island	0.00920989	0.00924576	7.71899e-07	0.99746	0.00998409	0.00924966	-0.000621977	0.0152863
cg10806645	6	4071688	PECI;PECI;PECI;C6orf201;PECI	NA	0.975615	0.975615	-1.32898e-06	0.997464	0.97518	0.975362	0.000158691	0.702719
cg26424149	3	190371180	TPRG1	NA	0.77755	0.784217	1.05268e-05	0.997465	0.749383	0.756428	5.43158e-06	0.998772
cg01021184	6	36463466	ETV7	Island	0.0117265	0.011791	-8.9413e-07	0.997468	0.0126303	0.0117136	-0.00077217	0.0762682
cg04124690	17	53282467	MRPS23	Island	0.00430299	0.00431271	-3.26217e-07	0.997484	0.0045359	0.00439558	-0.000123213	0.318628
cg14311523	4	4455636	D4S234E;D4S234E	NA	0.774309	0.780441	1.27129e-05	0.997499	0.747201	0.750607	-0.00419382	0.314011
cg14561834	16	21080606	TMEM159	S_Shelf	0.909478	0.911632	-8.5047e-06	0.997501	0.889526	0.897162	0.00553063	0.0751662
cg26173375	1	7661630	CAMTA1	N_Shore	0.959897	0.959932	2.20405e-06	0.997505	0.959301	0.960235	0.000888519	0.205077
cg00868476	12	51898908	RARG;RARG	N_Shore	0.830817	0.836944	1.07887e-05	0.997524	0.806626	0.809856	-0.00296476	0.42196
cg03537537	2	74608382	AUP1;DQX1	N_Shore	0.981098	0.98125	1.10411e-06	0.997531	0.980654	0.981005	0.000329746	0.37163
cg08576658	16	71551291	ZFHX3;ZFHX3	Island	0.979348	0.979566	1.2195e-06	0.997531	0.97906	0.979614	0.000297814	0.49015
cg18203466	17	45404969	DLX4;DLX4	Island	0.335462	0.331702	1.75275e-05	0.997532	0.370282	0.354269	-0.0102279	0.0696592
cg21422400	1	235273266	RYR2	Island	0.0155831	0.0155942	1.31149e-06	0.997533	0.0167656	0.015934	-0.000588077	0.119202
cg14365143	1	173834839	TNR	N_Shore	0.630634	0.631169	-1.12167e-05	0.997542	0.637705	0.636595	-0.00221812	0.530591
cg27536870	3	133619046	DNAJC13	Island	0.0179351	0.0181993	9.77665e-07	0.997555	0.0180765	0.0183321	0.000255369	0.44541
cg04403049	1	110278191	NA	NA	0.193866	0.187281	-1.68735e-05	0.997557	0.2483	0.238082	-0.00229741	0.703656
cg22183605	2	119998469	SCTR;SCTR	Island	0.0120195	0.0122802	1.41739e-06	0.997559	0.0121679	0.0120897	-0.000306186	0.298955
cg12503735	2	240544488	NA	NA	0.967874	0.968538	-1.77645e-06	0.997559	0.967872	0.96791	-0.000291277	0.598145
cg14766769	6	33276359	SLC39A7;SLC39A7;RXRB;RXRB	Island	0.00765181	0.0077362	-5.48232e-07	0.997563	0.0079084	0.00743808	-0.000438821	0.0101304
cg19407889	20	25553095	NANP	Island	0.0168277	0.0169376	1.75041e-06	0.997564	0.0175795	0.0172153	-7.31597e-06	0.994143
cg25032321	5	1015206	NA	S_Shelf	0.958331	0.959182	-1.96631e-06	0.997565	0.95751	0.957791	-0.000583649	0.417798
cg13297120	11	131063235	NTM	N_Shelf	0.0374516	0.0370965	2.60534e-06	0.997571	0.0404978	0.039093	0.000452954	0.663977
cg06466917	5	111121826	C5orf13;C5orf13;C5orf13;C5orf13;C5orf13;C5orf13;C5orf13;C5orf13;C5orf13;C5orf13	Island	0.0539767	0.0540235	4.97584e-06	0.997576	0.0594033	0.0549047	-0.00396655	0.0274704
cg13411951	6	3340090	SLC22A23;SLC22A23	NA	0.885868	0.886954	3.96591e-06	0.997577	0.885516	0.884232	-0.00142517	0.268486
cg00664135	10	42674969	NA	NA	0.944157	0.944961	3.73918e-06	0.997591	0.940529	0.942921	0.00164127	0.219947
cg09509179	13	24383381	CENPJ	NA	0.290585	0.281632	-2.29939e-05	0.997591	0.326673	0.308317	-0.00524109	0.484828
cg13655917	1	41605065	NA	Island	0.0144279	0.0145925	1.43292e-06	0.997591	0.0161838	0.014665	-0.00155286	0.0061937
cg13531460	22	48793278	IL17REL	N_Shore	0.76381	0.769355	1.24207e-05	0.997597	0.736362	0.747544	0.00426101	0.313517
cg24900663	7	150409265	FASTK;TMUB1;TMUB1;FASTK	Island	0.117425	0.119489	5.43789e-06	0.997601	0.108017	0.110612	0.000721043	0.675554
cg16491103	10	59536640	NA	Island	0.918902	0.920014	-5.63954e-06	0.997603	0.917637	0.918776	0.000941864	0.608679
cg06964876	19	17254744	ANKLE1	Island	0.0658058	0.0648959	-1.08076e-05	0.997604	0.0625973	0.0618931	-0.000149165	0.965118
cg07548313	6	32242726	EGFL8	Island	0.973761	0.975344	1.98177e-06	0.997604	0.973353	0.975379	0.000611309	0.41709
cg06311863	2	196744488	STK17B;STK17B	Island	0.00658124	0.00657114	6.12253e-07	0.997607	0.00733852	0.00703837	-0.000129408	0.585823
cg23208172	22	40071838	ZC3H7B	N_Shore	0.979708	0.979996	1.1802e-06	0.997611	0.978949	0.979914	0.000911944	0.0261399
cg14153668	17	25951504	LRRC37B2	Island	0.00477252	0.00472051	-1.31939e-06	0.997612	0.00525631	0.00478439	-0.000414789	0.343623
cg11590213	5	159133057	NA	Island	0.0179191	0.0180415	1.47819e-06	0.997617	0.0192555	0.018075	-0.00107798	0.0596489
cg27459529	4	4741535	NA	NA	0.959914	0.95979	2.11802e-06	0.997619	0.959493	0.960234	0.000480019	0.50433
cg18737789	17	74079151	DNAH17	NA	0.979263	0.979454	-1.33081e-06	0.997625	0.978422	0.978877	0.000248695	0.566894
cg23776186	8	145742693	KIAA1688	N_Shore	0.938958	0.939531	-2.6196e-06	0.997629	0.93752	0.937934	0.000329153	0.724421
cg20065117	22	35110836	MYH9	N_Shelf	0.106868	0.106113	6.93876e-06	0.997632	0.104108	0.106721	0.00437185	0.05407
cg27341608	10	63331329	ARID5B	N_Shore	0.0360357	0.0372865	-5.85902e-06	0.997633	0.03891	0.0385593	-0.00153682	0.434856
cg06727490	2	25321578	DNMT3A;DNMT3A;DNMT3A	N_Shelf	0.922654	0.923446	-3.32766e-06	0.997636	0.92054	0.921072	0.000354955	0.755647
cg23840027	3	180763424	ACTL6A;ACTL6A;ACTL6A;ACTL6A;ACTL6A;ACTL6A	Island	0.00605236	0.00607657	4.77647e-07	0.997636	0.00645756	0.00616802	-0.00028108	0.130269
cg04074001	8	144994876	NRBP2	Island	0.0119018	0.0122098	-7.92501e-07	0.997646	0.0123606	0.0121622	-0.00025128	0.372211
cg05200057	5	14065034	NA	Island	0.0348982	0.0352211	1.84093e-06	0.997657	0.0360257	0.0361818	-0.000134757	0.826296
cg01551177	17	6082514	NA	NA	0.81537	0.818473	1.14357e-05	0.997668	0.812229	0.813405	-6.50834e-05	0.98706
cg21188037	13	97802480	FARP1	NA	0.836452	0.837282	8.22353e-06	0.997669	0.830307	0.836045	0.00568596	0.0538631
cg11534574	11	67164081	TBX10	NA	0.653297	0.659185	1.09159e-05	0.997677	0.63268	0.642163	0.00423588	0.259533
cg03701805	19	55654223	MYBPC2	Island	0.797166	0.797392	-1.77823e-05	0.997681	0.790554	0.793847	0.00369464	0.550412
cg26988146	8	134273023	WISP1;WISP1	NA	0.986699	0.986666	-1.02388e-06	0.997682	0.985284	0.986483	0.0012134	0.00148372
cg19688403	10	102976626	NA	Island	0.0203371	0.0208602	1.52033e-06	0.997682	0.0215528	0.0211967	-0.000530903	0.323931
cg09177461	2	8703516	NA	Island	0.960034	0.960148	-2.50171e-06	0.997683	0.958232	0.959515	0.00119735	0.178587
cg03410790	12	8866465	A2ML1;A2ML1	NA	0.819532	0.82647	9.49493e-06	0.997684	0.794413	0.799854	-0.00261197	0.440916
cg19431346	19	1374967	DAZAP1;DAZAP1	Island	0.933643	0.935237	-3.23328e-06	0.997684	0.93795	0.936271	-0.00249958	0.0254536
cg13109482	6	123195974	NA	NA	0.954458	0.954745	-2.45092e-06	0.997686	0.95422	0.955498	0.000981907	0.253141
cg01226865	12	130785764	SFRS8	S_Shore	0.971009	0.97095	1.92392e-06	0.997689	0.96993	0.97065	0.000922045	0.189765
cg23114616	1	84744891	GNG5;SPATA1	Island	0.00581615	0.00599327	3.45049e-07	0.997691	0.00600629	0.00598391	-0.000115639	0.362147
cg27193893	14	100609365	NA	NA	0.413878	0.416952	1.52076e-05	0.997694	0.431513	0.429581	-0.00567076	0.230629
cg05565400	3	196963639	MUC4;MUC4;MUC4	Island	0.95576	0.956584	9.12298e-06	0.997707	0.954885	0.956167	0.00111186	0.734146
cg05017253	17	69748614	TTYH2	NA	0.856147	0.857492	9.82634e-06	0.99771	0.855132	0.861426	0.00377591	0.269308
cg00635390	11	3967328	STIM1	NA	0.837508	0.844381	1.30985e-05	0.997711	0.818178	0.831984	0.00674789	0.180381
cg25029446	1	25537750	TMEM50A	Island	0.0101455	0.0102213	-4.94103e-07	0.997723	0.0101672	0.0101686	4.30913e-05	0.80541
cg19709585	2	208344608	NA	S_Shore	0.953808	0.954804	2.85755e-06	0.99773	0.946236	0.947691	-3.60056e-06	0.997716
cg09993945	15	76211196	CIB2	S_Shore	0.0054236	0.00513825	-5.81327e-07	0.997737	0.00603746	0.00528887	-0.000399483	0.291751
cg03141620	6	37289089	TMEM217	NA	0.874264	0.874797	-5.11097e-06	0.997744	0.877683	0.876876	-0.000832413	0.662325
cg15031150	6	119138092	NA	NA	0.35193	0.345287	2.52775e-05	0.997746	0.396872	0.383698	-0.00107798	0.904698
cg06962628	11	2362960	CD81	N_Shore	0.804342	0.807023	-9.70484e-06	0.997748	0.803666	0.805767	0.000685727	0.835104
cg13085404	11	64708492	CAPN1	Island	0.831817	0.837546	-1.18932e-05	0.997759	0.809957	0.816956	0.000162088	0.970695
cg03737475	2	241550661	NA	N_Shelf	0.916519	0.917945	4.29121e-06	0.997759	0.913932	0.916256	0.000591669	0.700441
cg11061343	2	108852367	CCDC138	NA	0.964415	0.965155	-3.63296e-06	0.997763	0.962472	0.964146	0.000574349	0.664548
cg15149205	12	98526705	ANKS1B	NA	0.922234	0.921841	-4.0421e-06	0.997769	0.921003	0.921313	0.000460492	0.746105
cg14319249	4	78651925	CXCL13	NA	0.969107	0.968842	1.84755e-06	0.997769	0.967872	0.967802	6.94883e-05	0.920069
cg00689330	3	32701790	CNOT10;CNOT10	Island	0.00640785	0.00637093	-4.90897e-07	0.997774	0.00649458	0.00603953	-0.000321814	0.0374142
cg22691340	8	140818207	TRAPPC9;TRAPPC9	NA	0.971466	0.971585	-1.07788e-06	0.997775	0.971334	0.971678	0.000227205	0.559305
cg21330727	22	27169249	TTC28	NA	0.0118467	0.0119559	1.29168e-06	0.997778	0.0129278	0.0121597	-0.000647288	0.101646
cg19815589	7	1951357	MAD1L1;MAD1L1;MAD1L1	NA	0.934871	0.935615	2.67347e-06	0.997783	0.933858	0.933549	-0.00101455	0.28326
cg03399655	3	87359433	CHMP2B	Island	0.0168944	0.017121	8.35769e-07	0.997783	0.0176966	0.0186204	0.000503027	0.646034
cg14448765	6	52392645	EFHC1	N_Shore	0.00839661	0.00836021	-6.95654e-07	0.997788	0.00921481	0.00819753	-0.00081782	0.00107608
cg18174222	5	85792087	NA	NA	0.937833	0.938206	3.30615e-06	0.99779	0.936573	0.935995	-0.000387765	0.751741
cg20211779	7	1238130	UNCX	Island	0.0100978	0.0100942	8.12759e-07	0.997793	0.0107937	0.0102086	-0.000488579	0.111329
cg11175192	8	144382477	NA	N_Shore	0.947965	0.949158	2.63625e-06	0.997799	0.947082	0.947261	-0.000668746	0.486477
cg11313780	15	26184410	HERC2	NA	0.972974	0.97272	1.81384e-06	0.997812	0.971877	0.972741	0.000973836	0.133111
cg16640691	5	78317490	ARSB;ARSB;ARSB;ARSB	S_Shore	0.0177125	0.017282	-1.99221e-06	0.997814	0.0215778	0.0194418	-0.00181937	0.0361737
cg11002034	21	42034172	RIPK4	Island	0.92021	0.921829	-4.06075e-06	0.997815	0.917573	0.920184	0.00142373	0.304794
cg17001717	17	77582038	LRRC45;RAC3	Island	0.0121986	0.0123002	-7.1964e-07	0.997817	0.0125723	0.0120123	-0.000465604	0.10067
cg20128456	3	109791235	DZIP3;DZIP3;KIAA1524	Island	0.0138948	0.0140526	1.03659e-06	0.99782	0.0182674	0.0171265	-0.000635989	0.231876
cg12203206	22	18969089	NA	N_Shore	0.936631	0.937702	-3.64783e-06	0.997824	0.936594	0.937152	-0.000338613	0.805236
cg14860397	4	82170097	BMP3	N_Shore	0.939691	0.940614	-4.34579e-06	0.997826	0.933844	0.938326	0.00301561	0.0741741
cg25859441	14	104318374	AKT1;AKT1;AKT1	NA	0.98534	0.985131	7.5406e-07	0.997829	0.984639	0.98493	0.000343981	0.253642
cg16944405	19	50963364	SIX5	Island	0.0147646	0.0149705	-8.89576e-07	0.997835	0.0151274	0.0142778	-0.000803473	0.0102758
cg04753691	16	669764	STUB1	Island	0.00417221	0.00396637	-5.59505e-07	0.997836	0.00477096	0.00403021	-0.000496239	0.195396
cg02957488	2	99818772	AFF3;AFF3	NA	0.962049	0.962901	1.77988e-06	0.997837	0.96056	0.962089	0.000771476	0.265863
cg20993403	14	96131102	NA	S_Shore	0.966079	0.966574	1.65205e-06	0.997843	0.965444	0.965663	-0.000345657	0.586132
cg17450853	6	30632097	PRR3;GNL1;PRR3;GNL1	Island	0.011351	0.0114638	5.95608e-07	0.997847	0.0115918	0.0113948	-0.0003087	0.170441
cg21714849	8	120033750	TNFRSF11B	Island	0.0139247	0.0140094	-5.51648e-07	0.997852	0.0140482	0.0139586	-5.23608e-05	0.789234
cg17245405	20	50202724	ZFP64;ZFP64;ZFP64;ZFP64	S_Shore	0.979848	0.979896	-1.13885e-06	0.997853	0.979604	0.979855	0.000122732	0.767045
cg26254345	19	5943284	NA	N_Shelf	0.350854	0.348015	-1.66132e-05	0.997854	0.37381	0.357905	-0.00828266	0.167154
cg03053579	5	172193247	ERGIC1	N_Shore	0.745911	0.749564	-9.44177e-06	0.997857	0.729448	0.733738	0.000364943	0.919992
cg16674351	12	118320598	CCDC60	NA	0.951016	0.951146	-2.47127e-06	0.997859	0.94954	0.950725	0.0018383	0.0505447
cg05673137	3	27385797	NEK10;NEK10	Island	0.0267762	0.0269599	-1.13171e-06	0.997859	0.0272215	0.026405	-0.000730414	0.0813546
cg00167958	14	22034753	NA	NA	0.967198	0.967491	2.05324e-06	0.997859	0.966371	0.967562	0.00108471	0.157256
cg27394015	14	98811096	NA	Island	0.0137674	0.0139626	-1.4511e-06	0.997862	0.0149344	0.0134864	-0.00171956	0.000700835
cg23227837	5	135556761	LOC389332	Island	0.0106198	0.0106406	-6.43304e-07	0.997864	0.0111141	0.0102992	-0.00076266	0.00285582
cg01339648	10	35143071	PARD3	N_Shore	0.0159794	0.0158723	1.35309e-06	0.99787	0.0155942	0.0152403	-0.000229646	0.630365
cg03404709	16	21518201	METTL9;METTL9	Island	0.052486	0.0529474	2.54579e-06	0.997874	0.054404	0.0547188	0.00070606	0.476145
cg21289669	6	509609	EXOC2	NA	0.668212	0.664004	1.37554e-05	0.997878	0.689053	0.684419	-8.6626e-05	0.986354
cg05196969	3	195805816	TMEM44;TMEM44;TMEM44;TMEM44	NA	0.974681	0.975475	1.95347e-06	0.997878	0.974351	0.975403	9.78155e-05	0.876498
cg13542857	9	106729839	ABCA1	Island	0.00781744	0.00787976	-4.88244e-07	0.99789	0.00810649	0.00797301	-4.15017e-05	0.820564
cg17742559	19	57491923	ZNF480	N_Shore	0.0185578	0.0187087	-1.51281e-06	0.997901	0.0194106	0.017782	-0.00138347	0.0168009
cg26241863	1	31814744	TINAGL1;TINAGL1	NA	0.0155179	0.0149164	-1.32489e-06	0.997907	0.016511	0.015763	-0.000200036	0.767979
cg11812218	9	136622440	NA	N_Shore	0.903751	0.904462	-6.83579e-06	0.997907	0.90498	0.905949	0.0008567	0.447138
cg11376457	1	149637933	PSMB4	N_Shore	0.731155	0.731029	7.13697e-06	0.997909	0.724418	0.723876	-0.000220566	0.937692
cg08496964	17	37179252	JUP;JUP	NA	0.988413	0.98834	-5.13399e-07	0.997912	0.988011	0.988055	0.000237447	0.240855
cg17301379	6	29708082	GABBR1;GABBR1	N_Shore	0.0257873	0.0243217	2.4625e-06	0.997912	0.0279728	0.0252076	-0.00129541	0.146468
cg09516202	8	38007083	EIF4EBP1	Island	0.0225927	0.0226344	-9.34419e-07	0.997914	0.0230645	0.0222255	-0.000824224	0.019674
cg02804114	7	72735903	DNAJC30;WBSCR22	Island	0.0147463	0.0148122	5.6355e-07	0.997931	0.0150737	0.0148223	-0.000212783	0.341579
cg01573635	12	131229746	NA	S_Shore	0.216604	0.220159	-1.11668e-05	0.997931	0.2035	0.216624	0.0107752	0.0111059
cg04708264	8	99039099	MATN2;MATN2	NA	0.93108	0.931401	3.88739e-06	0.997936	0.929875	0.931809	0.000810594	0.575991
cg06352899	10	88109019	GRID1	N_Shelf	0.933802	0.934533	-2.76936e-06	0.997936	0.933186	0.933947	0.000458618	0.647499
cg10802700	12	53099628	ITGA5	S_Shore	0.00613797	0.00609932	-3.81716e-07	0.997941	0.00679744	0.00636735	-0.000293661	0.102135
cg14523284	20	19686521	NA	Island	0.0313468	0.0314389	-1.62732e-06	0.997953	0.0316364	0.0305568	-0.000840667	0.201302
cg08221811	2	132065097	NA	Island	0.979194	0.979523	-3.0931e-06	0.997958	0.978276	0.979196	0.000588064	0.62943
cg02389617	14	100417043	RTL1;MIR431;MIR433	N_Shore	0.971747	0.971932	-4.78976e-06	0.997959	0.971225	0.971222	2.76444e-06	0.998873
cg26894684	6	32919159	PSMB8;PSMB8	N_Shore	0.00480144	0.00483973	-6.15745e-07	0.997969	0.00593961	0.00507059	-0.000832944	0.000241512
cg14384214	2	113181543	NA	NA	0.980249	0.980122	-1.36038e-06	0.997972	0.978998	0.979871	0.000809478	0.168363
cg19072251	20	41251215	PTPRT;PTPRT	Island	0.014853	0.0148465	-1.00467e-06	0.997972	0.0160793	0.0152809	-0.000520154	0.188866
cg19869971	16	30314411	ZNF48	Island	0.0257813	0.0253213	1.58795e-06	0.997973	0.0258961	0.0265569	0.000163109	0.816885
cg11195797	6	169780590	WDR27	NA	0.955053	0.95427	-2.30674e-06	0.997974	0.953287	0.954739	0.00182833	0.0318985
cg14549849	6	159048324	SYTL3	NA	0.68446	0.686291	-1.64757e-05	0.99798	0.641077	0.656425	0.0106176	0.119296
cg15559086	3	112876233	PLCXD2;PLCXD2;PLCXD2;PLCXD2	Island	0.0211529	0.0214828	-1.14228e-06	0.997985	0.0212329	0.0212523	0.000125737	0.771947
cg03116182	7	98761814	ARPC1A	Island	0.00577867	0.00575376	-4.12992e-07	0.997989	0.00618424	0.00574822	-0.000400921	0.0227904
cg23798332	22	35255357	EIF3D	Island	0.00854078	0.0087158	4.05419e-07	0.997996	0.00879335	0.0088423	-3.3282e-05	0.849081
cg14147105	2	241860047	HDLBP;HDLBP	Island	0.00459826	0.00465756	-3.13634e-07	0.998	0.00481245	0.00457718	-0.000201534	0.114044
cg25983144	21	10013205	TPTE;TPTE;TPTE	Island	0.47932	0.480402	-5.73021e-06	0.998001	0.488563	0.489256	0.000238198	0.915361
cg14574037	8	22791423	PEBP4	NA	0.122744	0.12389	-8.279e-06	0.998001	0.140501	0.13961	-0.00223824	0.50202
cg03872783	3	134657931	BFSP2	NA	0.960837	0.961562	3.01013e-06	0.998004	0.954822	0.955404	-0.000123618	0.926569
cg26863864	6	30410795	TRIM39;TRIM39	NA	0.972484	0.972203	-1.61367e-06	0.998009	0.971768	0.971865	0.000427747	0.53502
cg16764362	6	29824515	LOC285830;LOC285830	Island	0.0115886	0.0117116	-5.18331e-07	0.998014	0.0121948	0.0117497	-0.000734917	0.0020626
cg03431903	19	55073269	AKT1S1;AKT1S1;TBC1D17;AKT1S1;TBC1D17	Island	0.00740848	0.00733379	6.07507e-07	0.99803	0.0077324	0.00804057	0.00043387	0.238384
cg08937407	17	54188854	PPM1E	Island	0.0114424	0.01148	-5.75971e-07	0.998031	0.0118473	0.011375	-0.000320607	0.216006
cg05901279	6	43036057	GNMT	N_Shore	0.104774	0.105287	-4.34316e-06	0.99804	0.10334	0.106443	0.00506282	0.00631906
cg11783497	22	41852960	BIK	NA	0.583751	0.588883	8.79808e-06	0.998046	0.563633	0.574288	0.00405901	0.265615
cg27324576	7	157403934	PTPRN2;PTPRN2;PTPRN2	NA	0.951404	0.950769	-4.63219e-06	0.998052	0.950647	0.952774	0.00233036	0.216783
cg16045355	21	44702147	LRRC3	S_Shore	0.967517	0.967531	1.73018e-06	0.998058	0.966705	0.967448	0.000581919	0.383498
cg26701807	12	130082977	GPR133	N_Shore	0.801021	0.800891	-6.43559e-06	0.998059	0.807461	0.809121	0.00138005	0.60686
cg07885745	16	87795541	NA	Island	0.0173295	0.0174566	-8.30389e-07	0.998062	0.017926	0.0170416	-0.000980736	0.00246389
cg23416247	16	85057930	NA	NA	0.929775	0.932691	3.48054e-06	0.998063	0.924396	0.931876	0.00471963	0.00440538
cg27526774	19	12522805	ZNF564	Island	0.0227237	0.0228163	1.01739e-06	0.998077	0.0234223	0.0234312	-0.000156821	0.715032
cg08629267	18	30057613	NOL4	Island	0.0145671	0.0147995	-1.10486e-06	0.998084	0.0157917	0.0142035	-0.00157595	0.00136361
cg00580860	17	7052275	DLG4;DLG4	S_Shelf	0.944802	0.946206	-2.38525e-06	0.998086	0.946642	0.947373	-0.00016774	0.861549
cg26904782	15	39927442	JMJD7-PLA2G4B;JMJD7-PLA2G4B;PLA2G4B	NA	0.864324	0.867802	-6.17921e-06	0.998088	0.855346	0.86013	0.000714397	0.784042
cg03561897	4	151218997	DCLK2;DCLK2	Island	0.0113194	0.0115032	4.76463e-07	0.998091	0.0113767	0.011371	-0.000152068	0.442672
cg00387982	22	22445290	MMP11	Island	0.00430631	0.00437834	2.46372e-07	0.998092	0.00451723	0.00441463	-0.000182239	0.108633
cg17679246	10	131107885	NA	NA	0.947341	0.950965	-5.57854e-06	0.998092	0.943553	0.949543	0.00253382	0.231052
cg17138539	18	75323010	NFATC1;NFATC1;NFATC1;NFATC1;NFATC1	Island	0.986259	0.986357	4.87833e-07	0.9981	0.986157	0.986041	-0.000142869	0.524482
cg01803759	7	150454319	AGAP3	Island	0.700945	0.703901	-8.89132e-06	0.9981	0.682967	0.683364	-0.00356718	0.357058
cg09636941	19	14224195	NA	S_Shelf	0.584257	0.579648	1.73565e-05	0.998103	0.613282	0.606586	-0.00198083	0.785241
cg09451413	10	75215513	KIAA0913	Island	0.0112476	0.0114906	5.36025e-07	0.998113	0.0115703	0.011198	-0.000529686	0.014661
cg17398066	17	2361969	METT10D	Island	0.0168045	0.0167529	7.32061e-07	0.998114	0.0170762	0.0166742	-0.000578493	0.0541881
cg03683003	20	49053860	KCNG1	Island	0.464136	0.46766	1.33725e-05	0.998114	0.462355	0.466891	0.0105155	0.0610683
cg20125159	19	17184290	MYO9B;MYO9B	S_Shore	0.962394	0.962196	-1.75494e-06	0.998114	0.961674	0.960861	-0.000161008	0.83423
cg11462099	17	63706216	LOC440461	Island	0.280574	0.277138	9.17628e-06	0.998123	0.306777	0.302207	-0.000186	0.96353
cg13844853	19	56537753	VSIG10L	S_Shelf	0.848251	0.850668	-4.4447e-06	0.998123	0.836604	0.840647	0.00176136	0.373262
cg09085198	4	2214120	HAUS3	S_Shore	0.10144	0.100737	5.25327e-06	0.998127	0.106014	0.106665	0.00263788	0.239408
cg16352321	10	129977139	NA	NA	0.958418	0.958367	-3.12766e-06	0.998129	0.954208	0.956482	0.0020556	0.128283
cg17569032	7	139408952	PARP12	Island	0.0154112	0.0156568	5.69984e-07	0.998133	0.0160664	0.0155337	-0.000781548	0.000658305
cg01905828	2	106326310	NA	S_Shore	0.975596	0.975262	-1.27893e-06	0.998138	0.975519	0.975628	0.000318279	0.5543
cg14625066	4	3395113	RGS12;RGS12;RGS12	NA	0.965463	0.965246	-1.32708e-06	0.998143	0.964146	0.964805	0.000965645	0.0991534
cg03888078	1	62927053	DOCK7	S_Shore	0.00995278	0.0101232	-5.98531e-07	0.998148	0.0107274	0.0103756	-0.000353034	0.184246
cg19403104	15	39620070	RPAP1	N_Shelf	0.923985	0.925539	-4.74444e-06	0.998152	0.920438	0.925293	0.00324123	0.0938557
cg23066564	22	37124898	LOC400927	Island	0.00943045	0.00970445	-5.61023e-07	0.998154	0.00961015	0.00953455	-0.0002165	0.362181
cg00669594	2	219575789	MIR375	Island	0.0604075	0.0611745	2.09133e-06	0.998157	0.0600702	0.0625344	0.00223907	0.0163233
cg06720190	1	176777143	C1orf220;C1orf220	N_Shore	0.971252	0.970751	1.86726e-06	0.998162	0.969682	0.969838	0.000605166	0.481173
cg27319445	2	95432392	FAHD2A	Island	0.0119218	0.0119067	-6.04072e-07	0.998165	0.0118965	0.0117858	6.44807e-06	0.982309
cg26745520	10	134529425	NA	N_Shelf	0.807434	0.812389	7.76367e-06	0.998167	0.78603	0.792671	0.00125019	0.715499
cg17373343	16	900912	LMF1	N_Shore	0.978277	0.978174	-1.1998e-06	0.998169	0.97732	0.97808	0.000637818	0.271317
cg09424896	19	15171387	NOTCH3	N_Shore	0.635627	0.639314	7.11158e-06	0.99817	0.615138	0.620248	8.90565e-05	0.97723
cg17165475	1	45060599	PTCH2;PTCH2	NA	0.965521	0.967591	-2.23501e-06	0.99817	0.965609	0.967686	0.000203033	0.84588
cg25367999	19	50864341	GIPR	N_Shore	0.0609676	0.0617593	4.38408e-06	0.998173	0.0649475	0.0624657	-0.00292171	0.167304
cg07729059	3	154360304	NA	N_Shore	0.844888	0.849837	-6.57276e-06	0.998178	0.824662	0.833334	0.00329889	0.278964
cg09401661	3	63989903	NA	NA	0.92157	0.921341	-4.1036e-06	0.99818	0.923433	0.924826	0.00210091	0.218366
cg18603788	16	32978052	NA	Island	0.490356	0.490613	1.59416e-05	0.998181	0.495938	0.498708	0.00475944	0.483261
cg18417201	12	7167634	RBP5	NA	0.981838	0.981752	-8.32679e-07	0.998184	0.981098	0.981448	0.00045841	0.216247
cg19858749	7	150283741	KCNH2;KCNH2;KCNH2;KCNH2	Island	0.167466	0.168658	7.40176e-06	0.998189	0.163162	0.162901	3.64769e-05	0.990975
cg08376992	1	148475294	ANP32E;ANP32E	S_Shore	0.0163867	0.0166412	8.13072e-07	0.998195	0.0169517	0.0167432	-6.53743e-05	0.863079
cg07318158	4	9619014	SLC2A9;SLC2A9	NA	0.55962	0.567125	4.19256e-05	0.998196	NA	NA	NA	NA
cg22830590	19	58082549	ZNF320	NA	0.00535647	0.00534586	3.41467e-07	0.998208	0.00688019	0.0062014	-0.000485664	0.0413766
cg00941396	12	48511643	LOC100286844;LOC100286844;LOC100286844	S_Shelf	0.941236	0.943235	-3.32519e-06	0.998209	0.934127	0.936527	7.8531e-05	0.961089
cg08300481	7	484234	NA	S_Shore	0.758652	0.762873	-5.52065e-06	0.998219	0.746624	0.750021	-0.000651929	0.809737
cg24253255	4	61749134	NA	Island	0.0099035	0.00957225	-3.00435e-06	0.998224	0.00773238	0.00603966	-0.00140821	0.00522444
cg00161229	1	4291597	NA	NA	0.919926	0.92125	-3.22782e-06	0.998226	0.916167	0.918814	0.00174427	0.216955
cg09126527	1	17594044	PADI6	NA	0.885911	0.886391	-3.25533e-06	0.998239	0.888141	0.889848	0.00157323	0.273459
cg08266177	7	2616274	IQCE;IQCE	S_Shelf	0.957706	0.958084	2.55979e-06	0.998239	0.952273	0.954929	0.00177543	0.169726
cg07561848	21	33785810	DNAJC28;DNAJC28;DNAJC28	Island	0.00407652	0.00414581	-2.20206e-07	0.99824	0.00443244	0.00427692	-0.000153156	0.171786
cg04307723	2	127621442	NA	NA	0.855031	0.858918	-6.257e-06	0.998245	0.846729	0.849615	-0.00174076	0.532695
cg07148458	7	105107055	ATXN7L1;ATXN7L1	NA	0.23047	0.232035	-8.24871e-06	0.998246	0.19771	0.202025	0.00221875	0.515089
cg27156359	14	100516848	SNORD114-21;SNORD114-20	NA	0.899338	0.900605	5.12068e-06	0.998255	0.894126	0.892666	-0.00248016	0.268909
cg03437770	8	141058261	TRAPPC9;TRAPPC9	NA	0.973759	0.974107	-3.6656e-06	0.998259	0.97374	0.974246	0.000456054	0.787515
cg23200404	4	1959871	WHSC2	S_Shore	0.971948	0.972296	-1.14384e-06	0.998273	0.97186	0.971928	-0.000294319	0.568707
cg00131871	16	1053892	NA	N_Shore	0.959022	0.958996	2.36398e-06	0.998276	0.954876	0.957661	0.0021291	0.0779038
cg27130508	5	171545494	STK10	N_Shore	0.0864653	0.0880871	-3.59477e-06	0.998277	0.090989	0.0901744	0.00131451	0.478326
cg19466605	11	61106119	SYT7	S_Shore	0.4553	0.460031	-5.94286e-06	0.998279	0.432855	0.437455	-0.000643152	0.816715
cg13780759	4	41579323	NA	Island	0.0296463	0.0292444	-2.01881e-06	0.998279	0.0315577	0.0298684	-0.00136904	0.206628
cg07145598	17	33867024	ARHGAP23	S_Shelf	0.908814	0.909554	-3.12256e-06	0.99828	0.906605	0.907277	-0.000133404	0.932738
cg14121593	14	20048728	RNASE10	NA	0.406373	0.40325	-1.35217e-05	0.998282	0.431738	0.425425	-0.000508426	0.935272
cg14287443	16	28866811	NA	S_Shore	0.476879	0.473667	-1.35405e-05	0.998284	0.490447	0.503431	0.0153247	0.0101905
cg00914022	1	111548163	NA	Island	0.0103835	0.0104741	-5.10468e-07	0.998296	0.0105332	0.0105807	0.000129462	0.607128
cg02651400	9	134844067	GFI1B;GFI1B	NA	0.0130218	0.0124951	1.26177e-06	0.998314	0.0160609	0.0154117	0.000123892	0.888284
cg12876356	1	107484027	NTNG1;NTNG1;NTNG1	N_Shore	0.0365216	0.0370217	1.21185e-06	0.998314	0.0375746	0.037367	-0.000208679	0.705766
cg14871225	5	50722038	ISL1	S_Shore	0.203187	0.205155	-1.11524e-05	0.998315	0.204118	0.207823	0.00250064	0.637483
cg09799658	4	164473326	NPY1R	S_Shore	0.0106047	0.0106178	-6.12738e-07	0.998315	0.0123401	0.0118088	-0.000191167	0.591326
cg15811371	16	66437755	CENPT;NUTF2	N_Shore	0.016471	0.0162397	-8.07035e-07	0.998315	0.0178296	0.0159626	-0.00132959	0.000484887
cg07382002	14	104365002	NA	S_Shore	0.0355312	0.0349862	-2.03992e-06	0.998326	0.0370859	0.0369269	0.000546058	0.615754
cg09122660	1	6430615	ESPN	Island	0.0152533	0.0154425	4.90459e-07	0.998336	0.0159372	0.0158823	3.67153e-05	0.884749
cg16909293	20	55274913	BMP7;BMP7	Island	0.0305499	0.0306593	1.27142e-06	0.998339	0.0312918	0.0312551	-0.000572949	0.281946
cg01140660	2	240085541	NA	NA	0.811404	0.815836	9.65318e-06	0.998347	NA	NA	NA	NA
cg19012258	5	128457992	ISOC1	Island	0.0149718	0.0151296	-7.5296e-07	0.99835	0.0167647	0.0157255	-0.00114734	0.0040198
cg01215356	6	64341875	PTP4A1	S_Shore	0.00963697	0.0094496	6.58707e-07	0.998355	0.0119337	0.0105342	-0.00110733	0.00194237
cg12401738	17	17681069	SREBF1;SREBF1	Island	0.0190572	0.0183963	1.48408e-06	0.998357	0.0203084	0.018698	-0.000775491	0.321055
cg01763947	7	156898306	DNAJB6	N_Shore	0.912948	0.914157	-3.00586e-06	0.998365	0.915303	0.912595	-0.00374523	0.0124093
cg00332212	8	142379458	NA	NA	0.968924	0.969244	-1.07326e-06	0.998367	0.969189	0.968791	-0.000627689	0.224927
cg10543634	7	157206810	PTPRN2;PTPRN2;PTPRN2	NA	0.942123	0.94237	-2.04531e-06	0.998369	0.941123	0.942082	0.000785577	0.444983
cg03817483	2	3152260	NA	NA	0.949839	0.951076	-1.84344e-06	0.998369	0.94888	0.950087	0.000743079	0.407246
cg01092036	7	87343617	SLC25A40;DBF4;DBF4	Island	0.11322	0.111441	-5.80761e-06	0.998369	0.116669	0.118787	0.00174475	0.581182
cg20133200	8	13468451	C8orf48	NA	0.0110675	0.0110924	8.7428e-07	0.998371	0.0119963	0.0110759	-0.000778517	0.135793
cg26666428	16	14823587	NA	N_Shelf	0.971704	0.97228	-1.25314e-06	0.99838	0.971066	0.971826	0.000380709	0.556135
cg16373000	4	6627637	MAN2B2	Island	0.010264	0.0104037	-3.17669e-07	0.998389	0.0105886	0.010588	3.03938e-05	0.844832
cg21979559	17	77056693	NA	NA	0.929659	0.930168	-4.40795e-06	0.998391	0.928606	0.930611	0.00183495	0.38648
cg26899526	22	48564224	BRD1	Island	0.934256	0.93568	-2.75976e-06	0.998392	0.93506	0.936589	3.30381e-05	0.979548
cg11511175	6	30221957	TRIM40	NA	0.944915	0.946523	-3.20806e-06	0.998393	0.940647	0.943936	0.00129284	0.455413
cg13755204	13	112874198	PROZ	NA	0.945836	0.946155	-1.68206e-06	0.998397	0.945223	0.945796	0.00027119	0.735692
cg24552128	12	115968806	TESC;TESC;TESC	Island	0.922385	0.926478	5.21497e-06	0.998406	0.915878	0.924389	0.00409074	0.133325
cg12353802	1	54581236	SSBP3;SSBP3;SSBP3	NA	0.975869	0.976286	-1.0238e-06	0.998407	0.975236	0.976683	0.000884303	0.157835
cg09978545	17	77983357	HEXDC	N_Shelf	0.973302	0.973657	-1.02357e-06	0.998407	0.972707	0.973084	-2.31295e-05	0.963949
cg05011836	11	101723568	BIRC2	S_Shore	0.012988	0.0131382	7.63742e-07	0.998415	0.0140498	0.0129961	-0.000956749	0.0147269
ch.10.1515233F	6	30520330	NA	NA	0.754822	0.755074	-1.64388e-05	0.998425	0.755742	0.755233	-0.00350108	0.666553
cg02656792	3	171855991	NA	S_Shore	0.968827	0.967819	-2.42922e-06	0.998431	0.967478	0.968273	0.00146838	0.148067
cg15022014	19	3158921	NCLN	Island	0.960753	0.961128	3.50178e-06	0.998434	0.959893	0.960317	0.000124647	0.946611
cg04218559	1	144455033	PDZK1	NA	0.930924	0.933881	3.32789e-06	0.998437	0.917749	0.921635	0.000249164	0.896246
cg05331472	15	74279636	C15orf27	NA	0.95219	0.95306	-1.41967e-06	0.998445	0.951111	0.951397	-0.000378664	0.614901
cg16745604	14	104244846	INF2;INF2	NA	0.877748	0.882566	-5.09975e-06	0.998447	0.86957	0.874277	0.000412839	0.875804
cg05816041	6	32164097	TNXB	S_Shore	0.832327	0.835036	5.77141e-06	0.998452	0.821605	0.822875	-0.0030473	0.321696
cg13484467	4	154824708	TLR2	Island	0.0235258	0.0238338	-9.43543e-07	0.998452	0.0233499	0.0236269	0.000300036	0.554119
cg19272144	10	1357612	ADARB2	N_Shore	0.826928	0.830296	5.34308e-06	0.998456	0.820183	0.823	-0.000174337	0.95071
cg15171982	11	74945138	NA	NA	0.962405	0.962516	-1.6704e-06	0.998456	0.961177	0.961689	0.000322803	0.700207
cg22955525	1	112084768	C1orf183;C1orf183	Island	0.00914927	0.00914489	4.71589e-07	0.998472	0.010236	0.00973021	-0.000533113	0.0762673
cg13557594	19	8021480	NA	Island	0.0220399	0.0215991	-1.49409e-06	0.998474	0.0246319	0.0216697	-0.00224742	0.00799496
cg26865481	8	1521783	DLGAP2	NA	0.941115	0.941895	-2.55794e-06	0.998477	0.942319	0.942066	-0.000693371	0.476868
cg03162810	22	48084775	NA	Island	0.982811	0.982969	5.53674e-07	0.998479	0.982331	0.982806	0.000360544	0.231446
cg00756648	11	122438008	HSPA8;HSPA8;HSPA8;HSPA8	Island	0.00469593	0.00474543	2.90871e-07	0.99848	0.00523914	0.00468679	-0.000487462	0.00218577
cg10671510	2	224612925	SERPINE2;SERPINE2;SERPINE2	Island	0.0389745	0.0382632	-1.55369e-06	0.998482	0.0403252	0.037817	-0.00101485	0.223487
cg00429107	8	142506319	PTP4A3;PTP4A3	Island	0.911675	0.912857	-2.32166e-06	0.998484	0.912401	0.912363	-0.00109627	0.371051
cg15929363	4	6978536	TBC1D14;TBC1D14	S_Shelf	0.820289	0.818011	-5.39501e-06	0.998485	0.831579	0.820737	-0.0080878	0.00387846
cg05527721	17	43126569	TBKBP1	Island	0.00934096	0.00933911	-4.87637e-07	0.99849	0.00996799	0.0090117	-0.000777028	0.00534111
cg14528881	3	79898472	ROBO1	Island	0.0225707	0.0221215	1.23644e-06	0.998491	0.0246119	0.0232873	-0.000570639	0.50943
cg20694820	4	7820858	AFAP1;AFAP1;LOC84740	NA	0.953937	0.954239	-1.88288e-06	0.998498	0.952333	0.954076	0.00219956	0.0186536
cg00102183	4	185258508	ENPP6	S_Shelf	0.732404	0.728426	1.50683e-05	0.998507	0.727502	0.722464	-0.000687271	0.93166
cg23351738	2	202609597	FZD7;FZD7	S_Shore	0.497501	0.502638	-1.45839e-05	0.998508	0.511922	0.516417	0.000667688	0.925392
cg09300089	8	1818372	ARHGEF10	Island	0.948543	0.947524	2.57236e-06	0.998513	0.946643	0.947453	0.00256563	0.0501378
cg12640930	3	197458655	PCYT1A	NA	0.85486	0.85574	-5.09549e-06	0.998516	0.864973	0.861331	-0.00355371	0.140381
cg13418795	7	720628	PRKAR1B;PRKAR1B;PRKAR1B;PRKAR1B	S_Shore	0.91629	0.91714	3.24309e-06	0.998521	0.91476	0.915058	-0.000557658	0.742739
cg19942495	10	11338792	CUGBP2;CUGBP2;CUGBP2;CUGBP2	NA	0.973588	0.973372	1.27085e-06	0.998522	0.972548	0.973581	0.00108989	0.152763
cg08915922	5	3241374	NA	Island	0.919409	0.920966	-3.0724e-06	0.998522	0.913708	0.915168	0.000451723	0.79617
cg18805469	1	225231887	CABC1	S_Shore	0.93504	0.937029	-2.47675e-06	0.998523	0.930957	0.933834	0.000955991	0.478455
cg22171626	7	75973121	DTX2;DTX2;DTX2;DTX2	NA	0.969917	0.970356	8.79164e-07	0.998525	0.969807	0.969889	-0.00022672	0.651253
cg02301189	2	24297140	ITSN2;ITSN2;ITSN2	NA	0.97727	0.977267	-4.44523e-06	0.998533	0.976493	0.976985	0.000519614	0.835906
cg13162609	7	2577762	IQCE;IQCE	NA	0.971934	0.971432	1.41612e-06	0.998541	0.970733	0.971134	0.00054273	0.465536
cg26327040	1	35795362	NCDN;KIAA0319L;NCDN;NCDN	Island	0.0365128	0.0370885	1.15631e-06	0.998544	0.0378838	0.037049	-0.00111439	0.0675542
cg25711358	1	229413931	TRIM67	NA	0.022305	0.0221875	-8.73231e-07	0.998548	0.0235601	0.0214082	-0.00106862	0.0361392
cg18795205	4	118226195	TRAM1L1	Island	0.0227728	0.0230911	2.00079e-06	0.998552	0.021419	0.0224012	0.000758027	0.462352
cg15645203	19	5093198	KDM4B	Island	0.973107	0.973501	8.03383e-07	0.998555	0.972432	0.9737	0.00086281	0.041585
cg12470492	11	69223196	FGF19	N_Shelf	0.850431	0.854604	-3.90202e-06	0.998556	0.838381	0.843483	0.00141277	0.543721
cg25596289	4	124540128	SPRY1;SPRY1	S_Shore	0.0405024	0.0413214	1.71282e-06	0.998559	0.041722	0.0416523	-0.000325089	0.743771
cg00865849	12	131847189	ANKLE2	N_Shore	0.800384	0.804568	-7.29001e-06	0.998562	0.778491	0.789131	0.00661386	0.116866
cg09610767	20	38560182	NA	NA	0.119854	0.112315	7.04029e-06	0.998565	0.149203	0.141519	6.56379e-05	0.987464
cg06894723	11	18084243	SAAL1	Island	0.0271037	0.0266683	-9.08927e-07	0.998567	0.0280501	0.0266543	-0.0012039	0.026601
cg11987596	16	28416815	APOB48R	Island	0.891062	0.894285	-3.77354e-06	0.99857	0.878708	0.883216	0.000955913	0.653336
cg20597013	5	180413588	BTNL9	S_Shore	0.00977891	0.00981883	3.04615e-07	0.998577	0.010193	0.010183	7.73394e-05	0.658982
cg14295357	10	5766825	C10orf18;C10orf18	Island	0.00973354	0.0101512	3.97953e-07	0.998578	0.010313	0.00999967	-0.000461992	0.0396978
cg09942210	12	47605695	FKBP11;FKBP11;FKBP11	Island	0.00529689	0.0049332	-4.91823e-07	0.998578	0.00554274	0.00508246	-3.77824e-05	0.92377
cg10631546	16	65821025	FHOD1	S_Shelf	0.946229	0.947308	-1.38744e-06	0.998582	0.944738	0.945225	-0.000418136	0.601318
cg12552626	8	26421319	PNMA2	NA	0.971422	0.97148	8.89055e-07	0.998585	0.97081	0.971203	0.000181065	0.710986
cg06598794	5	59872769	PART1	NA	0.28854	0.285389	-1.52366e-05	0.99859	0.332541	0.320071	-0.00329365	0.687978
cg21660727	2	176677060	NA	N_Shore	0.0859655	0.0847253	3.5203e-06	0.998592	0.0922254	0.0913841	0.000621571	0.765142
cg13643287	14	68334086	C14orf181	S_Shore	0.865028	0.868861	-4.50662e-06	0.998592	0.860035	0.869065	0.00539656	0.0507387
cg03056854	2	96345398	NA	NA	0.275993	0.270275	1.08098e-05	0.998595	0.316966	0.302496	-0.00557304	0.369756
cg22657780	7	155062078	NA	S_Shelf	0.598947	0.606111	1.13839e-05	0.998601	0.567813	0.579623	0.00405745	0.540502
cg11353792	11	12253391	NA	NA	0.867139	0.869441	-4.53737e-06	0.998606	0.867014	0.868086	-0.0018801	0.483241
cg09518969	3	54132395	CACNA2D3	S_Shore	0.0175426	0.0175863	7.87665e-07	0.998606	0.0183073	0.0176095	-0.00060978	0.20959
cg02239163	13	49264191	KPNA3	Island	0.0104969	0.0109071	-4.45317e-07	0.998606	0.0105782	0.0108786	0.00011509	0.635381
cg06694137	6	32205752	FKBPL	N_Shore	0.0128751	0.0130505	-5.56855e-07	0.998609	0.0144078	0.0133628	-0.000789584	0.0336709
cg22685807	20	2802069	PTPRA;PTPRA	Island	0.0149237	0.015108	5.55529e-07	0.998614	0.0148458	0.0143703	-0.000547298	0.0932434
cg18244100	12	130079299	GPR133	N_Shelf	0.821919	0.827526	-5.81865e-06	0.998615	0.801498	0.808274	0.00135997	0.706744
cg12740087	8	42276512	IKBKB	NA	0.948876	0.948611	2.05061e-06	0.99862	0.947089	0.947595	0.00116476	0.334365
cg25738961	19	56303472	CTU1	Island	0.0109335	0.0108089	7.26416e-07	0.99862	0.0123476	0.0120778	1.0713e-05	0.980741
cg14312167	6	112482026	WISP3;WISP3;WISP3	NA	0.802844	0.808063	6.84302e-06	0.998623	0.780677	0.78812	0.000722666	0.859627
cg14836477	11	63823342	KCNK4;C11orf20	Island	0.00509185	0.00507272	2.49039e-07	0.998629	0.0052744	0.00499218	-0.000198582	0.175185
cg07247610	19	17349225	PLVAP	S_Shore	0.197821	0.195622	6.39271e-06	0.998632	0.219303	0.212122	-0.00270166	0.458439
cg08891406	2	47614956	KCNK12	NA	0.75805	0.766963	7.88343e-06	0.998647	0.725338	0.733379	-0.00138543	0.77138
cg23922724	16	86785758	NA	NA	0.676473	0.683351	-6.67297e-06	0.998653	0.65312	0.658945	-0.00162447	0.693201
cg14473145	10	34510751	PARD3	NA	0.540237	0.540507	-1.17174e-05	0.998658	0.536861	0.548408	0.00810493	0.269311
cg02911957	19	54682620	RPL13AP5;RPL13A	Island	0.0118133	0.0117535	1.10339e-06	0.998662	0.0125157	0.0111426	-0.0012734	0.0324803
cg13633026	19	62043603	MIMT1;PEG3;PEG3;ZIM2;PEG3;PEG3;ZIM2;ZIM2	Island	0.708191	0.709644	4.97668e-06	0.998664	0.706518	0.701963	-0.00577319	0.0562115
cg22113065	7	99505662	ZNF3;ZNF3	NA	0.973828	0.973783	-1.04936e-06	0.998664	0.972553	0.973552	0.00108547	0.0945988
cg13005329	7	863096	UNC84A;UNC84A	NA	0.934645	0.935877	-1.6326e-06	0.998665	0.932519	0.933736	0.000255039	0.783396
cg19278629	14	90923992	CCDC88C	NA	0.746146	0.751002	6.48038e-06	0.998672	0.719716	0.726459	0.0002975	0.941479
cg26870961	13	100085179	TMTC4;TMTC4	NA	0.976063	0.975416	-1.45518e-06	0.998675	0.974369	0.974415	0.00022472	0.813035
cg06451479	12	1482933	LOC100292680	NA	0.970262	0.970073	1.3099e-06	0.998676	0.969148	0.970528	0.00145747	0.0655852
cg25195477	3	172910973	PLD1;PLD1	NA	0.933223	0.933428	3.29662e-06	0.998676	0.929787	0.930434	0.000454864	0.814196
cg09058099	16	87878599	ANKRD11	N_Shore	0.962715	0.960304	-3.64043e-06	0.998676	0.960697	0.960114	0.000697646	0.725206
cg00200667	2	53940532	GPR75;LOC100302652;GPR75	Island	0.713186	0.721954	-7.21156e-06	0.998682	0.69118	0.692791	-0.00567117	0.221594
cg03429152	20	57947474	PPP1R3D;C20orf177;PPP1R3D	Island	0.97512	0.975712	-7.7458e-07	0.998682	0.975313	0.976195	0.000781884	0.0894374
cg19422019	7	1715136	ELFN1	NA	0.970009	0.970466	-8.4025e-07	0.998686	0.969838	0.970098	-0.000325379	0.536259
cg09375756	22	40558935	SREBF2	Island	0.00728608	0.00726675	3.21429e-07	0.998689	0.00792897	0.00718629	-0.0005857	0.00353723
cg11402847	2	241407952	KIF1A	Island	0.026784	0.0266996	-7.56437e-07	0.998694	0.0263751	0.0265317	0.000131549	0.778668
cg05363616	10	12500863	CAMK1D;CAMK1D	NA	0.976595	0.976798	-7.17289e-07	0.998706	0.975946	0.976119	-4.97439e-05	0.918133
cg26296408	13	113838474	RASA3	NA	0.978055	0.977894	-4.77613e-07	0.998715	0.977403	0.977443	6.93611e-05	0.831231
cg04146982	12	131036966	EP400	NA	0.968905	0.968298	-1.16927e-06	0.998721	0.967487	0.967689	0.000497522	0.493817
cg08698159	9	119180064	ASTN2;ASTN2;ASTN2	NA	0.94252	0.942558	-1.9205e-06	0.998732	0.94275	0.942499	-0.000725267	0.544048
cg02881186	11	67600760	CHKA;CHKA	NA	0.964296	0.964702	1.72836e-06	0.998744	0.962217	0.964391	0.00163836	0.11941
cg16961070	12	9054139	KLRG1	NA	0.805968	0.805634	9.52585e-06	0.998745	0.816063	0.811438	-0.00269492	0.61477
cg01558777	1	53696752	DMRTB1	N_Shore	0.79119	0.797521	-1.94233e-05	0.998755	NA	NA	NA	NA
cg26528798	2	6773348	NA	NA	0.00424868	0.00428418	-1.82066e-07	0.998755	0.00441343	0.00416762	-0.000222714	0.0552133
cg00087884	3	10165289	VHL;VHL	NA	0.963869	0.963481	3.69308e-06	0.998756	0.963162	0.962662	-0.0001767	0.936583
cg06832359	17	10682330	PIRT	NA	0.967954	0.967342	-2.45568e-06	0.998758	0.964834	0.966328	0.00218428	0.196277
cg05552490	2	121326344	GLI2	NA	0.962636	0.962661	1.15892e-06	0.99876	0.96078	0.961623	0.00075452	0.355181
cg14323928	5	112596107	MCC;MCC	NA	0.801327	0.809502	6.46902e-06	0.99876	0.766431	0.775646	-0.000422963	0.920593
cg19763735	8	27836191	SCARA5	S_Shore	0.757414	0.760177	5.94519e-06	0.998762	0.726885	0.738986	0.00961419	0.0145452
cg06609390	12	733054	WNK1	Island	0.00626394	0.00629372	-2.49445e-07	0.998766	0.00672029	0.00645802	-0.000225521	0.200153
cg01172965	1	39922424	HPCAL4	Island	0.0320028	0.0320617	1.78951e-06	0.998784	0.0349302	0.0329752	-0.00191273	0.154104
cg17935616	3	9748336	BRPF1;BRPF1	Island	0.0189615	0.0186683	-6.94221e-07	0.998788	0.0203259	0.0206928	0.000846979	0.123284
cg24382686	19	4818550	PLIN3;PLIN3;PLIN3	NA	0.00477285	0.00476668	1.84352e-07	0.998791	0.00490823	0.00472926	-0.000148354	0.235595
cg17739181	20	34835937	DSN1;DSN1;DSN1;DSN1;DSN1	S_Shore	0.00883592	0.00887388	3.77343e-07	0.998792	0.00941318	0.00926346	-3.90209e-05	0.887984
cg04340567	17	62258043	NA	N_Shelf	0.949347	0.950063	1.65023e-06	0.9988	0.947917	0.948561	-0.000105686	0.927275
cg01180523	16	19474379	C16orf62	Island	0.0163443	0.0165575	5.06291e-07	0.998804	0.0166868	0.0165174	-8.39456e-05	0.811625
cg14030882	12	50401945	SCN8A	Island	0.0893377	0.0862693	4.33581e-06	0.998806	0.100186	0.0975418	0.000602914	0.84626
cg03783039	11	31348058	DNAJC24;DCDC1	Island	0.0127521	0.0129151	8.54668e-07	0.998807	0.0136564	0.0120473	-0.00143249	0.0147104
cg10372349	6	168859792	NA	NA	0.946986	0.9469	-1.51013e-06	0.998807	0.946418	0.94749	0.00171438	0.0970113
cg26474549	13	112048033	NA	S_Shore	0.841215	0.84284	3.77537e-06	0.99881	0.82652	0.83138	0.00155864	0.652211
cg07091752	1	8313174	SLC45A1	Island	0.977593	0.977801	-7.06588e-07	0.998814	0.97685	0.977714	0.00082993	0.090565
cg09943560	4	174422643	GALNT7	NA	0.0230322	0.022363	1.41379e-06	0.998816	0.0248111	0.0218139	-0.00189204	0.00882835
cg03815358	1	66857260	SGIP1	NA	0.978781	0.978723	7.48815e-07	0.998817	0.978232	0.978384	0.00025849	0.599005
cg04115136	12	123436276	NCOR2;NCOR2	N_Shore	0.854582	0.857503	-3.92785e-06	0.998818	0.847997	0.85028	-0.00186775	0.469534
cg21639287	7	150527382	NA	NA	0.876128	0.879478	-4.25139e-06	0.998823	0.860317	0.86627	0.00304305	0.324552
cg20015011	5	52892209	NDUFS4	N_Shore	0.0109354	0.0108432	6.95265e-07	0.998823	0.0118197	0.0109465	-0.000578555	0.34607
cg24094538	19	59667650	LENG9	Island	0.0131799	0.0130826	-4.63938e-07	0.998825	0.0133539	0.0137319	0.000429456	0.179471
cg10380643	16	83602733	ZDHHC7;ZDHHC7	Island	0.0254948	0.0258086	-4.92978e-06	0.99883	0.0251766	0.0252784	4.75738e-05	0.987951
cg10092607	1	228472994	GALNT2	NA	0.317742	0.309953	1.20172e-05	0.998836	0.368162	0.351804	-0.0053146	0.518764
cg17670868	11	70344287	SHANK2	Island	0.944417	0.945061	-1.16833e-06	0.99884	0.945952	0.945641	-0.000593599	0.47061
cg07158503	2	133386817	NCKAP5;NCKAP5	NA	0.928436	0.928882	2.03546e-06	0.998844	0.929727	0.928902	-0.000238872	0.872773
cg08102838	17	7964412	ALOXE3	N_Shore	0.0158052	0.0154992	-8.4795e-07	0.998847	0.0173425	0.0156153	-0.00115862	0.0796569
cg10816489	7	2263229	SNX8	Island	0.930461	0.932094	-1.55895e-06	0.998852	0.927855	0.932449	0.00355139	0.00092794
cg27645228	1	53330043	SLC1A7	N_Shore	0.40667	0.399635	-1.12845e-05	0.998857	0.421582	0.414776	0.00114475	0.878774
cg12324708	19	21822374	NA	N_Shelf	0.976181	0.975985	8.39185e-07	0.998861	0.975768	0.975634	-3.56266e-05	0.94945
cg08607625	17	71033230	LLGL2;LLGL2;LLGL2	Island	0.0248076	0.0246538	-7.61308e-07	0.998869	0.026405	0.0257522	-0.000222878	0.682801
cg14864994	8	141543711	NA	Island	0.0125397	0.0128882	-3.98692e-07	0.998874	0.0130779	0.0127604	-0.000330007	0.224757
cg00767503	17	31125385	MMP28	S_Shelf	0.528035	0.533454	-5.66496e-06	0.998875	0.49468	0.502376	0.00270239	0.505743
cg25102293	17	76415369	RPTOR;RPTOR	S_Shore	0.256845	0.258683	1.04307e-05	0.998877	0.241355	0.241433	-0.00335759	0.651927
cg22380652	8	145089041	PLEC1;PLEC1;PLEC1;PLEC1;PLEC1;PLEC1;PLEC1	N_Shore	0.0139144	0.0140001	-4.99276e-07	0.998877	0.0145141	0.0136768	-0.000865234	0.0115359
cg21483883	17	6557149	SLC13A5;SLC13A5	Island	0.0112396	0.0109813	-5.31753e-07	0.998879	0.0118581	0.0112102	-0.000306767	0.547013
cg08047907	9	135537683	SARDH;SARDH	NA	0.958602	0.959459	-1.2634e-06	0.998881	0.957752	0.959675	0.00135063	0.0922358
cg21839331	1	224136542	TMEM63A	Island	0.00452404	0.00454783	-2.10988e-07	0.998883	0.00498043	0.0046959	-0.000201443	0.14143
cg03157179	11	133599092	NCAPD3;VPS26B;NCAPD3	Island	0.00761424	0.00768752	2.29533e-07	0.99889	0.00798525	0.00747385	-0.000530716	0.00226481
cg17067190	13	112999775	LAMP1	Island	0.0143036	0.0136866	-6.10337e-07	0.998893	0.0151839	0.0139718	-0.000813705	0.153845
cg02160807	11	20138455	DBX1	Island	0.0276535	0.0280114	-8.25111e-07	0.998895	0.0289079	0.0284565	-0.000809486	0.188404
cg01139503	12	6457085	NA	Island	0.965967	0.965749	7.634e-07	0.998906	0.965084	0.965418	0.000368813	0.514937
cg18326022	16	22818130	HS3ST2	NA	0.0492102	0.0474788	-2.36934e-06	0.998913	0.0544002	0.05227	-0.0005487	0.775158
cg15880113	5	176448139	FGFR4;FGFR4;FGFR4	S_Shore	0.842621	0.844894	5.35949e-06	0.998925	0.830546	0.831573	-0.00167508	0.706615
cg21890423	5	180586421	TRIM41;TRIM41	S_Shelf	0.967649	0.968458	8.18685e-07	0.998933	0.965097	0.9653	-0.000550991	0.456681
cg26668858	6	33396634	DAXX;DAXX;DAXX;DAXX	N_Shore	0.896257	0.9005	-3.52523e-06	0.998938	0.884835	0.892373	0.00314359	0.247722
cg04156606	3	131099389	NA	S_Shelf	0.963356	0.963494	-1.05559e-06	0.998944	0.960974	0.961626	8.70212e-05	0.917337
cg09993699	3	148559876	NA	Island	0.0281749	0.0280279	8.12783e-07	0.998955	0.030443	0.0306191	0.000646468	0.304116
cg22462000	17	77269229	HGS	S_Shelf	0.931536	0.932945	1.45882e-06	0.998955	0.929074	0.930963	0.000751387	0.51998
cg02596917	22	23328974	GGT1;GGT1;GGT1	NA	0.898768	0.901278	-1.88415e-06	0.998958	0.897259	0.900091	0.000399758	0.779514
cg27665823	9	133340153	BAT2L1	N_Shore	0.962689	0.96413	-9.90907e-07	0.998959	0.959863	0.961479	0.000465454	0.557051
cg02224795	16	3225263	ZNF200;ZNF200;ZNF200;ZNF200;ZNF200;ZNF200;ZNF200;ZNF200;ZNF200;ZNF200	Island	0.168087	0.17046	-2.68083e-06	0.99896	0.170021	0.170526	0.00321077	0.105841
cg00267296	20	16502531	KIF16B	N_Shore	0.911437	0.91184	2.42557e-06	0.99896	0.903516	0.90707	0.00291085	0.131598
cg03051392	1	226419917	C1orf69	Island	0.00999944	0.0102099	4.28934e-07	0.998961	0.0105779	0.00973557	-0.00103341	0.00118809
cg17940889	3	168580815	ZBBX	Island	0.00964026	0.00977909	4.9613e-07	0.998968	0.0107537	0.0103235	-0.000470828	0.243366
cg24227481	12	75380795	OSBPL8;OSBPL8	NA	0.93183	0.934594	-1.81031e-06	0.998969	0.929636	0.932942	0.000797057	0.570593
cg01886663	1	35019194	GJB3;GJB3	N_Shore	0.374771	0.379387	-8.76032e-06	0.99897	0.343319	0.359383	0.0110683	0.091604
cg01806508	16	65471947	PDP2;PDP2	Island	0.00512694	0.00510186	1.63575e-07	0.998986	0.00566572	0.00522059	-0.000316549	0.0539028
cg20658711	16	87505388	CBFA2T3;CBFA2T3	S_Shore	0.836726	0.840021	3.39444e-06	0.998991	0.832783	0.838556	0.00251516	0.36728
cg03908927	13	25726738	CDK8	Island	0.00614713	0.00618064	1.72413e-07	0.998992	0.00635489	0.00613471	-0.000241553	0.0851611
cg19460214	5	141062198	NA	N_Shore	0.0218701	0.0221233	-1.14742e-06	0.998993	0.0231364	0.0218712	-0.00149437	0.0809087
cg25309564	11	77209822	C11orf67;RSF1	Island	0.0108567	0.0112218	-3.92413e-07	0.998994	0.0110902	0.0110124	-0.000126567	0.681039
cg09455336	10	6254085	PFKFB3	NA	0.432685	0.427478	8.96635e-06	0.998995	0.4561	0.442399	-0.00656916	0.346706
cg12860391	6	25834926	HIST1H2AA;HIST1H2BA	S_Shore	0.980921	0.981155	-5.4863e-07	0.998996	0.980905	0.980784	-0.00029467	0.48066
cg20173428	15	63456616	IGDCC3	Island	0.0234086	0.0238457	-5.71024e-07	0.998997	0.0236266	0.0234331	-0.000372253	0.40513
cg16858253	10	131878864	NA	Island	0.0139371	0.0140726	2.77819e-07	0.998998	0.014283	0.0141451	-7.12487e-05	0.763306
cg00207921	10	11361995	CUGBP2;CUGBP2;CUGBP2;CUGBP2	NA	0.973487	0.973512	5.05606e-07	0.998999	0.973264	0.973286	7.20868e-05	0.864767
cg19646200	11	66400077	PC;PC;PC	NA	0.956899	0.95635	2.59289e-06	0.999002	0.954237	0.954108	0.000371943	0.866795
cg11024341	10	134000680	LRRC27;LRRC27;LRRC27;LRRC27;LRRC27	NA	0.3655	0.356707	-9.59902e-06	0.999012	0.404208	0.386633	-0.00585267	0.451768
cg24418790	17	58222567	MARCH10;MARCH10	NA	0.0621909	0.0594671	2.63569e-06	0.999013	0.085423	0.0770079	-0.00511872	0.0397592
cg06350432	17	3601585	ITGAE	N_Shelf	0.914409	0.916204	1.88792e-06	0.999014	0.907583	0.910198	0.00021104	0.89597
cg10891507	7	138253679	KIAA1549;KIAA1549	NA	0.97437	0.974312	-9.63141e-07	0.999014	0.973707	0.974058	0.000229146	0.756415
cg24306962	2	96899864	SEMA4C	Island	0.0193104	0.0190598	5.29644e-07	0.999017	0.0203818	0.0192586	-0.000554302	0.226724
cg12437481	6	150841973	NA	NA	0.917598	0.918236	-2.20714e-06	0.99902	0.91881	0.917482	-0.00227991	0.152156
cg09301462	4	24680678	NA	NA	0.966485	0.966478	1.04999e-06	0.999028	0.965129	0.965292	-0.000307037	0.716304
cg25107791	14	64072198	NA	NA	0.960105	0.960636	1.03106e-06	0.99903	0.958789	0.959793	0.000735501	0.317012
cg25672411	15	97792664	NA	NA	0.577813	0.586008	-7.9642e-06	0.999031	0.541795	0.55504	0.00257111	0.703358
cg13739442	13	98016288	STK24	NA	0.525364	0.525245	4.5139e-06	0.999036	0.532358	0.532287	-0.000448164	0.909187
cg10447827	5	135216069	LOC153328	Island	0.97568	0.975847	-5.89722e-07	0.999037	0.975822	0.975984	6.99852e-05	0.882362
cg26661402	16	7294423	A2BP1;A2BP1;A2BP1	Island	0.00990096	0.00985036	3.32934e-07	0.999039	0.0101756	0.00985397	-9.60799e-05	0.716559
cg22761077	10	96115509	NA	S_Shelf	0.959377	0.959569	-1.08395e-06	0.999051	0.958339	0.959766	0.00133954	0.137113
cg01380321	13	24366516	CENPJ	N_Shore	0.949291	0.949934	8.95469e-07	0.999061	0.949253	0.949484	-0.00047119	0.536254
cg18663807	13	50695647	FAM124A	S_Shore	0.751899	0.758864	-6.01429e-06	0.999064	0.725823	0.73946	0.00449794	0.395689
cg00955497	6	29699134	GABBR1;GABBR1;GABBR1	NA	0.895309	0.89579	-1.27897e-06	0.999086	0.900067	0.897424	-0.00284658	0.0168974
cg15044073	9	85757563	C9orf64	N_Shelf	0.829607	0.831865	-2.70968e-06	0.999088	0.825307	0.827172	0.000805975	0.742177
cg09502464	17	40471021	DCAKD;DCAKD	S_Shelf	0.97508	0.975365	-1.21661e-06	0.99909	0.974312	0.975402	0.000918067	0.372741
cg13080172	5	32126396	PDZD2	NA	0.945015	0.945523	1.04814e-06	0.999091	0.94533	0.947774	0.00206898	0.0162802
cg13787135	11	70824412	DHCR7;DHCR7	Island	0.923982	0.923923	1.50736e-06	0.999093	0.923279	0.924274	0.00121904	0.317445
cg26376157	9	70821334	NA	S_Shelf	0.791204	0.796283	3.97997e-06	0.999106	0.756809	0.761529	-0.0017047	0.644688
cg10037913	16	1602802	IFT140	Island	0.0402016	0.0398403	7.85656e-07	0.999108	0.0418013	0.0394643	-0.00182624	0.00651828
cg19100169	4	156807522	GUCY1A3;GUCY1A3;GUCY1A3;GUCY1A3;GUCY1A3;GUCY1A3;GUCY1A3;GUCY1A3;GUCY1A3;GUCY1A3;GUCY1A3	N_Shore	0.0102168	0.00963791	5.55505e-07	0.999113	0.0110733	0.00984804	-0.000531916	0.30811
cg03528118	2	70271644	C2orf42;C2orf42	Island	0.0212432	0.0212835	5.26637e-07	0.999115	0.0221811	0.0213477	-0.000656846	0.203075
cg00385142	14	98734963	BCL11B;BCL11B	NA	0.927376	0.92843	-1.14166e-06	0.999115	0.929946	0.929338	-0.00116965	0.254096
cg24048437	2	218941788	NA	S_Shore	0.31914	0.315848	7.00843e-06	0.999122	0.355059	0.340245	-0.00817434	0.222772
cg04452731	1	6207694	ICMT	NA	0.793811	0.800898	-4.57255e-06	0.999125	0.768162	0.776918	-7.15951e-05	0.986057
cg14992144	6	32381325	C6orf10	NA	0.916683	0.910939	2.27591e-06	0.999127	0.911336	0.90676	0.0014006	0.537976
cg15222651	2	1290696	SNTG2	NA	0.976415	0.977709	-7.0003e-07	0.999132	0.976002	0.977748	0.000483959	0.49018
cg20142986	19	3893217	ITGB1BP3	Island	0.964703	0.966935	-1.20818e-06	0.999135	0.961603	0.965862	0.00200457	0.109838
cg17545002	1	11760526	NA	NA	0.921892	0.923097	-1.13823e-06	0.999135	0.918703	0.919089	-0.000257216	0.814723
cg02927981	3	52005050	RPL29	Island	0.0502951	0.0507369	1.01164e-06	0.999136	0.0531179	0.0526021	0.000960858	0.342654
cg08043994	7	790026	HEATR2	S_Shore	0.959276	0.958411	-1.42522e-06	0.999137	0.958658	0.958928	0.000744167	0.580626
cg12073907	2	149501182	KIF5C	NA	0.967388	0.967647	-8.66007e-07	0.99914	0.965303	0.96676	0.00135044	0.0929706
cg16338060	20	49008494	MOCS3;DPM1	Island	0.0115334	0.01191	-4.56101e-07	0.99914	0.0125189	0.0117187	-0.00113097	0.00783671
cg12111500	10	134424363	INPP5A	NA	0.961369	0.961387	-9.63869e-07	0.999148	0.959886	0.960678	0.000702662	0.46649
cg11519983	10	50273931	NA	Island	0.05341	0.0543355	-1.01538e-06	0.99915	0.055857	0.0572085	0.00152846	0.134907
cg21532432	9	139731137	EHMT1;EHMT1	N_Shore	0.97507	0.974749	8.29489e-07	0.99915	0.972782	0.974131	0.00146146	0.0483034
cg19010410	1	47552604	STIL;STIL	Island	0.00509068	0.00505308	-1.43054e-07	0.999151	0.00533231	0.00501224	-0.000270054	0.0386164
cg13200474	6	28995120	TRIM27	N_Shelf	0.965576	0.966467	1.04034e-06	0.999153	0.960032	0.962454	0.000704592	0.521332
cg23484599	1	19409934	UBR4	S_Shore	0.00525615	0.00523	-2.00249e-07	0.999163	0.00623679	0.0055651	-0.000367724	0.103715
cg20968678	11	116703737	CEP164	Island	0.0122414	0.0124288	1.88664e-07	0.999165	0.0124701	0.012623	0.000110616	0.548673
cg10131879	10	120694519	NA	NA	0.962562	0.961646	1.52477e-06	0.999166	0.961994	0.961861	0.000482732	0.696872
cg12822010	5	57028056	NA	NA	0.931091	0.931424	-1.27941e-06	0.999173	0.931364	0.931905	0.00108307	0.38267
cg27264437	13	111010254	NA	Island	0.0754164	0.0727609	2.21698e-06	0.999186	0.0840621	0.0786368	-0.00233646	0.32674
cg06793798	8	143820811	SLURP1;SLURP1	S_Shelf	0.700713	0.707338	-4.19266e-06	0.999187	0.674406	0.682007	-0.000381412	0.928254
cg10341991	16	775858	RPUSD1	N_Shore	0.369629	0.374918	-4.0413e-06	0.99919	0.372645	0.370996	-0.0023447	0.571577
cg26723707	19	55602060	POLD1	Island	0.970628	0.970976	-6.17233e-07	0.999194	0.969308	0.970031	0.00039504	0.49959
cg00417692	7	127078680	SND1	N_Shore	0.0301271	0.0303024	-1.55798e-06	0.9992	0.0373735	0.0371765	-0.000240552	0.899469
cg17938303	14	101092553	DIO3OS	N_Shelf	0.756568	0.761483	-3.65387e-06	0.9992	0.72699	0.733358	0.00142511	0.715578
cg17560472	7	94374723	PPP1R9A;PPP1R9A	N_Shore	0.230614	0.226126	-5.38353e-06	0.999206	0.271723	0.260811	-0.0041406	0.457835
cg22331165	12	67920828	CPSF6	S_Shore	0.00996247	0.0099005	2.88895e-07	0.99921	0.0114366	0.0103243	-0.000856724	0.0128789
cg15488122	17	3794621	ATP2A3;ATP2A3;ATP2A3;ATP2A3;ATP2A3;ATP2A3;ATP2A3	N_Shore	0.64323	0.650768	-4.99087e-06	0.999215	0.612566	0.622159	0.00140713	0.785828
cg15109933	7	82984481	SEMA3E	NA	0.808263	0.815173	3.81775e-06	0.99922	0.784184	0.791352	-0.0015084	0.724745
cg06038280	11	64086400	SLC22A11	Island	0.950011	0.950592	-8.39094e-07	0.999221	0.947974	0.948973	0.00106326	0.221673
cg11698750	1	231152683	C1orf57	N_Shore	0.00761504	0.00763715	-1.87973e-07	0.999224	0.00793986	0.00734885	-0.000446426	0.0145476
cg11294364	6	139392206	C6orf115	Island	0.00464249	0.00466767	1.22138e-07	0.999228	0.00496338	0.00448837	-0.00048572	0.000373518
cg15131282	19	18179950	PDE4C;PDE4C;PDE4C	N_Shore	0.909499	0.910606	-1.61711e-06	0.999229	0.897494	0.899643	0.000482573	0.792806
cg26357820	9	89687881	C9orf79	NA	0.757167	0.760266	-2.1657e-06	0.999238	0.753927	0.755133	-0.00207264	0.387502
cg01309153	8	144617430	ZC3H3	NA	0.923237	0.92136	2.13927e-06	0.999241	0.919482	0.919122	0.00244742	0.293145
cg12780873	9	109290916	KLF4	Island	0.0171476	0.0171343	-4.42868e-07	0.999241	0.0180538	0.0169696	-0.00104749	0.0272726
cg18322025	13	20189998	IL17D	N_Shelf	0.965162	0.96556	7.09779e-07	0.999252	0.965914	0.966108	-0.000257849	0.717392
cg00321824	10	89969864	NA	NA	0.980564	0.980887	3.18127e-07	0.999269	0.980816	0.980728	-0.000394279	0.242171
cg10909506	19	2393067	LMNB2	N_Shelf	0.857152	0.861925	2.58902e-06	0.999272	0.843009	0.84728	-0.00132183	0.650732
cg13901768	11	2200531	NA	NA	0.970839	0.97129	-4.55766e-07	0.999274	0.970664	0.970623	-0.00025943	0.612138
cg23592735	11	278943	ATHL1	Island	0.00902408	0.00918275	-1.87894e-07	0.999278	0.00942175	0.00924461	-0.000246997	0.279046
cg10123247	12	130901490	MMP17	S_Shore	0.925394	0.927105	1.19701e-06	0.999284	0.916759	0.917787	-0.00134602	0.366795
cg16632924	11	128217907	KCNJ1;KCNJ1;KCNJ1;KCNJ1;KCNJ1	NA	0.96848	0.969123	-7.25815e-07	0.999285	0.967795	0.96965	0.00139344	0.0561863
cg07063294	4	52405362	DCUN1D4;DCUN1D4	Island	0.045461	0.0472209	9.2571e-07	0.999285	0.0470566	0.0473618	-0.000853822	0.381226
cg01074676	8	1842015	ARHGEF10	NA	0.964491	0.963822	-9.25054e-07	0.999288	0.962859	0.963629	0.00117449	0.265985
cg24706793	20	61586989	NA	N_Shelf	0.941857	0.943026	9.36224e-07	0.9993	0.935854	0.937627	-0.000256165	0.824099
cg08031368	17	73636423	TMC6;TMC6;TMC6	N_Shelf	0.0115274	0.0115966	-2.34795e-07	0.9993	0.0118357	0.011584	-0.000187849	0.493063
cg13525071	6	14085876	RNF182;RNF182;RNF182;RNF182	NA	0.971304	0.971776	4.58459e-07	0.999304	0.970684	0.971343	0.000271757	0.586912
cg07092525	15	93668435	NA	N_Shelf	0.959373	0.959405	7.4194e-07	0.999309	0.959536	0.958658	-0.000551794	0.506358
cg25524089	1	156349992	NA	Island	0.0444053	0.0451935	-5.57058e-07	0.999321	0.0446722	0.045607	0.000649438	0.324397
cg26261270	8	38248809	NA	S_Shelf	0.97148	0.971328	-7.08037e-07	0.999324	0.96972	0.970352	0.000512075	0.534064
cg09076077	14	52400932	FERMT2;FERMT2;FERMT2	NA	0.953064	0.952517	1.23827e-06	0.999328	0.951641	0.951637	0.000429737	0.743788
cg01950810	20	60898131	C20orf20	Island	0.0123257	0.0121338	-3.71713e-07	0.999331	0.0133667	0.0117028	-0.00127938	0.0139327
cg12461368	13	50381858	RNASEH2B;RNASEH2B	Island	0.00600474	0.00598675	-1.13396e-07	0.999332	0.00617252	0.00598664	-0.000110849	0.411915
cg18508125	10	24023540	KIAA1217	Island	0.0121212	0.0117009	6.14163e-07	0.999332	0.0123203	0.0116234	-4.85719e-05	0.953913
cg03592906	2	55698568	SMEK2;SMEK2	Island	0.00830945	0.00822867	-1.79744e-07	0.999335	0.00948779	0.00892307	-0.000233477	0.412541
cg02119348	4	40909444	APBB2;APBB2;APBB2	N_Shore	0.695033	0.697048	-4.47673e-06	0.999338	0.673413	0.675525	-0.00138258	0.802865
cg14013597	16	1119799	NA	Island	0.909591	0.910779	-1.10607e-06	0.999341	0.905237	0.907951	0.00168767	0.200723
cg06844165	11	35596571	FJX1;FJX1	Island	0.0186247	0.0189573	2.59251e-07	0.999346	0.0193266	0.0190271	-0.000326049	0.300357
cg14573099	8	38505392	C8orf86	NA	0.826331	0.831573	-2.96485e-06	0.999347	0.789493	0.800805	0.00523542	0.186348
cg24552463	6	33391271	ZBTB22;TAPBP;TAPBP;TAPBP;ZBTB22	S_Shore	0.948015	0.949279	2.24908e-06	0.999348	0.941743	0.943732	-0.000406846	0.884514
cg24674024	13	27611767	PAN3;LOC100288730;PAN3	S_Shore	0.0426645	0.042472	-6.14973e-07	0.99936	0.0495542	0.0473377	-0.00162939	0.0849461
cg07995114	10	89613122	PTEN;KILLIN;KILLIN	Island	0.0205887	0.0205785	-2.79989e-07	0.999362	0.0203916	0.0202893	-7.49418e-05	0.839423
cg23169784	12	110325407	NA	N_Shore	0.0151355	0.0150998	3.31537e-07	0.99937	0.0143005	0.014025	-8.6764e-05	0.794813
cg14468280	12	122316735	CDK2AP1	N_Shelf	0.819553	0.826287	-2.96033e-06	0.999379	0.796601	0.802994	0.00057273	0.887849
cg04415212	1	24101887	CNR2	Island	0.0221574	0.0212227	-8.19887e-07	0.999381	0.0220928	0.0213941	-0.000556028	0.596542
cg15476229	4	129105758	MFSD8;C4orf29	Island	0.00878821	0.00888035	-1.21148e-07	0.999382	0.00915855	0.0093405	0.000224072	0.186727
cg25989719	18	31211435	ZNF396	S_Shore	0.0139408	0.0141641	1.88428e-07	0.999383	0.0144176	0.0144377	0.000126913	0.614873
cg26266429	1	245764125	OR2C3	S_Shelf	0.932428	0.93476	1.3176e-06	0.999394	0.925832	0.929106	0.00036402	0.852025
cg09734541	1	20902030	KIF17;KIF17	N_Shore	0.830676	0.831826	1.38565e-06	0.999408	0.816706	0.820564	0.00238456	0.235164
cg12603955	9	138044536	NACC2	S_Shore	0.969176	0.969508	-5.01319e-07	0.999415	0.969884	0.97043	1.52588e-05	0.980953
cg10820715	6	138654163	KIAA1244	N_Shore	0.964504	0.964734	4.73336e-07	0.999421	0.964739	0.964924	-0.00014701	0.817743
cg13168187	3	185796084	NA	NA	0.980015	0.980148	-2.68858e-07	0.999433	0.979008	0.97941	0.000415231	0.310963
cg19314470	22	22423146	ZNF70;ZNF70	Island	0.0747964	0.0744116	9.48841e-07	0.999442	0.0743097	0.0755698	0.00351396	0.00919527
cg12595306	12	56200656	DDIT3	Island	0.0158024	0.0161984	2.31264e-07	0.999444	0.0163599	0.0158462	-0.000899475	0.002217
cg09396895	2	71677025	DYSF;DYSF;DYSF;DYSF;DYSF;DYSF;DYSF;DYSF;DYSF;DYSF;DYSF;DYSF;DYSF;DYSF	NA	0.84725	0.853624	2.52423e-06	0.999455	0.833699	0.845168	0.00462359	0.208051
cg03760951	1	1159835	B3GALT6;B3GALT6	S_Shore	0.953335	0.955583	3.4272e-06	0.999455	0.951706	0.954736	0.00339025	0.504662
cg18747039	6	29080855	ZNF311;ZNF311	NA	0.974201	0.974402	4.81681e-07	0.999456	0.972329	0.974345	0.00216254	0.00263699
cg04242132	16	30842157	NCRNA00095;FBXL19	Island	0.0231724	0.023173	-2.32931e-07	0.999465	0.0233384	0.023037	-0.000417245	0.23889
cg26440059	8	41287343	SFRP1	S_Shore	0.318916	0.31349	-4.62175e-06	0.999466	0.353803	0.341961	-0.00331431	0.632184
cg17751747	4	4373508	ZNF509	NA	0.965461	0.966064	5.23237e-07	0.999476	0.964762	0.965543	0.000401481	0.60723
cg14455925	1	1464262	C1orf70	N_Shore	0.976426	0.976422	-3.25984e-07	0.999491	0.975941	0.976428	0.000515847	0.322328
cg25818659	2	11668231	GREB1	Island	0.937763	0.939843	1.34633e-06	0.999492	0.934245	0.938775	0.00208807	0.334932
cg13915219	6	32030535	RDBP	N_Shelf	0.968694	0.969155	4.27364e-07	0.999493	0.968175	0.968572	6.67975e-05	0.925591
cg18137450	1	109770621	PSMA5	Island	0.00943875	0.00956718	1.61516e-07	0.999498	0.00983604	0.00950653	-0.000456809	0.0539293
cg26648233	2	43212025	NA	NA	0.0914047	0.0881337	-1.82315e-06	0.999507	0.107072	0.106331	0.00337436	0.274878
cg02788718	19	21480237	ZNF429	N_Shore	0.0183072	0.0177156	-4.25661e-07	0.999508	0.0201044	0.0175818	-0.00197655	0.00473133
cg26117186	17	77635113	FASN	Island	0.906004	0.9061	1.09831e-06	0.999519	0.90407	0.903138	0.00328221	0.0949457
cg04869568	8	143541402	BAI1	N_Shore	0.895756	0.897512	-7.74568e-07	0.999521	0.892158	0.892201	-0.00159858	0.232603
cg02088996	8	1872490	ARHGEF10	NA	0.957071	0.95684	-5.77428e-07	0.999521	0.956145	0.956333	0.000811854	0.383535
cg21857200	11	43557304	NA	Island	0.0194765	0.0193699	-2.41483e-07	0.999523	0.022597	0.0212199	-0.000820504	0.0812316
cg18482960	6	33253549	COL11A2;COL11A2;COL11A2	NA	0.967523	0.967786	3.46115e-07	0.999527	0.968639	0.969502	0.000548013	0.320859
cg08377980	2	33450051	LTBP1;LTBP1;LTBP1;LTBP1;LTBP1	NA	0.913707	0.915141	-9.2308e-07	0.999528	0.914039	0.912678	-0.00308961	0.0449722
cg11850622	19	13950630	RFX1	Island	0.0295184	0.0298254	3.25237e-07	0.999534	0.0286881	0.0280178	-0.0012601	0.00830501
cg08773029	21	34210416	ATP5O	S_Shore	0.129116	0.131002	-1.08301e-06	0.999534	0.128498	0.128957	-0.000794301	0.654546
cg14844619	1	86394172	COL24A1	Island	0.0250053	0.0250096	-3.79029e-07	0.999535	0.0262108	0.0247457	-0.00075611	0.205144
cg06530012	1	239654225	NA	Island	0.0180244	0.0182044	-5.43809e-07	0.999539	0.0218348	0.0215666	1.66823e-05	0.985272
cg02002258	9	130710060	LRRC8A;LRRC8A;LRRC8A	Island	0.984413	0.984475	2.16539e-07	0.99954	0.983515	0.984381	0.000738957	0.045306
cg24923219	3	171166933	LOC100128164;SEC62;LOC100128164	N_Shore	0.0511478	0.050791	9.95938e-07	0.999541	0.0430047	0.0445371	0.00162995	0.29304
cg11293828	4	154119190	FHDC1	S_Shore	0.959534	0.959193	9.57057e-07	0.999542	0.958289	0.959708	0.00215644	0.172416
cg04194066	6	110253253	FIG4	NA	0.978651	0.978574	-6.42367e-07	0.999543	0.974279	0.977959	0.00331299	0.21708
cg26423876	3	156571573	NA	NA	0.965267	0.96565	5.00953e-07	0.999545	0.966585	0.967012	0.000241735	0.723323
cg23461604	1	114249102	AP4B1;AP4B1;DCLRE1B	Island	0.0172599	0.0179026	2.84186e-07	0.999546	0.0177766	0.0176384	-0.000713373	0.167262
cg20632573	2	234049416	USP40	N_Shore	0.980333	0.980444	-2.22053e-07	0.999553	0.980217	0.980512	0.000122668	0.747754
cg02567182	4	8439338	ACOX3;ACOX3	Island	0.968593	0.968768	-2.9774e-07	0.999556	0.968098	0.968491	0.000685602	0.27311
cg05509087	16	88513818	MC1R	Island	0.980965	0.981315	-1.96595e-07	0.999564	0.979872	0.980736	0.000477104	0.197109
cg11698647	2	242462587	C2orf85	N_Shore	0.963763	0.964518	6.48697e-07	0.999567	0.966893	0.967389	-0.000106222	0.870169
cg12609052	16	482536	RAB11FIP3;RAB11FIP3	NA	0.97214	0.970838	-1.89978e-06	0.999571	0.971599	0.970741	0.000398908	0.905133
cg01958295	15	89306472	RCCD1;RCCD1	NA	0.893792	0.896758	1.04537e-06	0.999575	0.886943	0.8897	-0.00134274	0.492903
cg13650740	11	133283041	NA	NA	0.980378	0.981025	2.95218e-07	0.999576	0.980252	0.981797	0.000957743	0.141926
cg08827060	2	96667714	KIAA1310;KIAA1310	Island	0.019495	0.0203631	-2.45324e-07	0.999578	0.0197681	0.0199869	-0.000341519	0.468632
cg02243386	6	27769778	NA	NA	0.0195698	0.020017	-2.23043e-07	0.999586	0.0200463	0.020248	-0.000106022	0.824583
cg01604601	10	133849748	DPYSL4	Island	0.0504173	0.0512233	3.59432e-07	0.999593	0.0518801	0.0510345	-0.00057904	0.381218
cg13286351	12	4251992	CCND2	Island	0.00577755	0.00586299	-7.14228e-08	0.999595	0.00593446	0.00565066	-0.00022324	0.088956
cg06380725	8	71470951	NCOA2	NA	0.820193	0.827099	-1.96583e-06	0.999597	0.796225	0.80907	0.00488903	0.238456
cg17215666	15	87666775	POLG;POLG	NA	0.00525916	0.00535465	8.24245e-08	0.999602	0.00582806	0.00560083	-0.000232868	0.159064
cg01519063	14	59102674	C14orf38	NA	0.965462	0.966063	-3.87775e-07	0.999606	0.963277	0.964375	0.000274217	0.743599
cg09397087	19	51608901	CCDC8	S_Shore	0.0481775	0.047432	-1.95816e-06	0.999609	0.0556184	0.0553311	0.0015586	0.732872
cg02280483	11	86337663	FZD4	NA	0.956724	0.957229	3.31291e-07	0.999614	0.957784	0.958538	0.000266845	0.694666
cg08392784	1	10604938	PEX14	NA	0.939117	0.9394	4.58919e-07	0.999615	0.940112	0.938838	-0.00169683	0.0809407
cg10407525	20	33793718	RBM39;RBM39	Island	0.00969616	0.00971547	-9.08024e-08	0.999615	0.010259	0.0101154	-0.000223509	0.352018
cg22012981	13	102249385	KDELC1;BIVM;KDELC1;BIVM	Island	0.0164585	0.0164884	-1.14391e-07	0.99962	0.0171842	0.0169766	-5.4541e-05	0.823853
cg23924007	11	93393936	HEPHL1	NA	0.580475	0.586227	2.20299e-06	0.999622	0.563289	0.572204	0.000737502	0.870192
cg19758881	11	128251648	NA	NA	0.966138	0.967393	-5.87862e-07	0.999624	0.961993	0.965584	0.0024423	0.0462076
cg15150274	6	32119562	TNXB;TNXB	NA	0.973141	0.973562	2.31085e-07	0.999635	0.97272	0.973756	0.000749053	0.125196
cg14578146	11	119462688	NA	NA	0.975325	0.975615	-2.30135e-07	0.999644	0.975699	0.976223	0.00038763	0.410236
cg00655412	2	238551948	UBE2F	NA	0.950699	0.950587	8.29845e-07	0.999647	0.950727	0.949431	-0.000957079	0.629672
cg17537307	15	64332917	MEGF11	Island	0.0631542	0.0651459	6.0496e-07	0.99965	0.064646	0.0643921	-0.00171196	0.191771
cg22517925	4	5941190	CRMP1;CRMP1;CRMP1	Island	0.0113857	0.0107837	-1.42197e-07	0.999662	0.0114971	0.0104398	-0.000463416	0.350517
cg25840378	1	172060557	CENPL;DARS2;DARS2;CENPL;CENPL	Island	0.00369412	0.00373754	-4.56452e-08	0.999667	0.0039398	0.00366113	-0.000239035	0.0331363
cg00836101	13	57106930	PCDH17	Island	0.0311254	0.0310802	3.20714e-07	0.999672	0.0349764	0.0330298	-0.0014782	0.11598
cg14191279	4	2371556	ZFYVE28	Island	0.964196	0.964127	-3.00536e-07	0.999681	0.963875	0.963819	-8.74282e-05	0.906099
cg02988984	4	141709249	UCP1	N_Shore	0.0997147	0.1001	-6.35407e-07	0.999683	0.0939436	0.0955256	0.00116264	0.436712
cg05822416	14	96161903	NA	NA	0.909401	0.909217	-5.67966e-07	0.999686	0.911957	0.9153	0.00300594	0.0195482
cg11729251	16	49223891	NKD1	NA	0.983517	0.983386	-1.83688e-07	0.999694	0.982345	0.982545	0.000327094	0.512498
cg20963030	1	33514956	ZNF362	Island	0.924368	0.924982	8.38364e-07	0.999701	0.918446	0.921889	0.00439766	0.0657058
cg17087479	9	34947718	KIAA1045	Island	0.0105214	0.010737	1.64467e-07	0.999703	0.0111827	0.0101651	-0.00126865	0.00311263
cg04640675	6	31968296	EHMT2;EHMT2	S_Shelf	0.982516	0.98256	1.39762e-07	0.999712	0.982012	0.982189	0.000131711	0.749065
cg07972309	1	153544127	FDPS;FDPS;FDPS	N_Shore	0.925724	0.925762	5.48784e-07	0.999714	0.920523	0.926534	0.00569424	0.000373028
cg25480336	19	778739	AZU1	NA	0.0156758	0.0154241	-6.04907e-07	0.999718	0.0102061	0.00881149	-0.00141386	0.00588096
cg01138652	5	64433822	NA	N_Shore	0.59564	0.593725	-2.4405e-06	0.999729	0.62127	0.61393	-0.00283511	0.6853
cg14310198	19	35409595	NA	Island	0.0212389	0.0215285	1.69665e-07	0.99973	0.0211205	0.0209619	-0.000305484	0.525854
cg00997280	5	172588661	NA	Island	0.0392247	0.0400704	2.81425e-07	0.999736	0.0414034	0.0423782	0.000418372	0.608391
cg00916117	1	17254567	SDHB	S_Shore	0.864173	0.867708	-1.18564e-06	0.999737	0.834465	0.846982	0.0066095	0.0961268
cg10358780	8	6680657	XKR5	S_Shore	0.0313122	0.0317792	2.1795e-07	0.999751	0.0323151	0.0315323	-0.00100974	0.12942
cg09496303	22	25238626	TFIP11;TFIP11	S_Shore	0.0118482	0.0119741	-8.13506e-08	0.999752	0.0120418	0.0119575	-7.93167e-05	0.782043
cg01350728	1	219124374	HLX	Island	0.783365	0.788172	1.20881e-06	0.999758	0.756158	0.762308	0.000602842	0.887594
cg15158106	1	224367224	NA	S_Shelf	0.940574	0.941605	-2.82326e-07	0.999758	0.9388	0.940651	0.00134381	0.152527
cg20543837	5	1310777	TERT;TERT	S_Shore	0.981051	0.981165	-1.0524e-07	0.999763	0.981302	0.98172	0.000298363	0.395894
cg17808901	16	82239779	CDH13	NA	0.635073	0.635024	-1.3849e-06	0.999765	0.642819	0.646418	0.0033542	0.48066
cg01301117	16	31390347	TGFB1I1;TGFB1I1	N_Shore	0.954296	0.954086	5.28135e-07	0.999767	0.950537	0.953188	0.00255247	0.116821
cg16951533	6	170303916	NA	NA	0.909108	0.909475	4.66403e-07	0.999773	0.910124	0.908672	-0.00129369	0.406152
cg15622352	19	7218574	INSR;INSR	Island	0.955122	0.955581	-2.27792e-07	0.999776	0.955453	0.956175	0.000561587	0.453236
cg25214187	19	16327480	NA	Island	0.975016	0.974843	-1.98518e-07	0.999778	0.976714	0.977408	0.00101263	0.0234235
cg15416442	15	35187090	NA	N_Shelf	0.449285	0.446365	-1.24339e-06	0.999786	0.449626	0.446106	-0.00140249	0.765091
cg21851386	1	110108030	EPS8L3;EPS8L3;EPS8L3;EPS8L3;EPS8L3;EPS8L3	NA	0.978742	0.979058	1.03826e-07	0.999798	0.978103	0.979405	0.001136	0.00680441
cg22853542	2	236505693	AGAP1;AGAP1	NA	0.973316	0.97346	1.4236e-07	0.999803	0.972559	0.973386	0.000719123	0.22298
cg19256400	3	127382605	ALDH1L1	S_Shore	0.049913	0.0475577	-2.93439e-07	0.999819	0.0514848	0.0477483	-0.00165817	0.197128
cg02496234	1	7923896	TNFRSF9	N_Shore	0.954927	0.955657	1.84299e-07	0.999824	0.955461	0.956591	0.000237988	0.763363
cg01612824	3	49792944	IP6K1;IP6K1	NA	0.934671	0.936504	2.26802e-07	0.999827	0.933649	0.934536	-0.00072511	0.509284
cg16600706	16	22124879	EEF2K	Island	0.0185312	0.0185087	7.77201e-08	0.999827	0.0186808	0.0179346	-0.000463842	0.204398
cg21704448	7	25186135	C7orf31;C7orf31	Island	0.00557995	0.00562226	3.30293e-08	0.99983	0.00581564	0.00556485	-0.000228186	0.12301
cg07357021	13	97667707	FARP1;FARP1	NA	0.985664	0.985588	5.03216e-08	0.999845	0.985254	0.985517	0.000163455	0.524959
cg06413398	17	74802446	HRNBP3	NA	0.018744	0.0184595	-8.6127e-08	0.999846	0.0193708	0.0186293	-0.000286439	0.490625
cg18064171	12	130841235	SFRS8	N_Shore	0.978682	0.978429	-1.30663e-07	0.999848	0.977593	0.978274	0.00092829	0.161954
cg24044052	1	41046130	KCNQ4;KCNQ4	NA	0.970731	0.970761	-1.00159e-07	0.999848	0.969386	0.969944	0.000406169	0.472057
cg10625579	15	22881629	SNORD116-18;SNORD116-17;SNORD116-19	NA	0.925657	0.924124	-3.62493e-07	0.999849	0.924061	0.924809	0.0022745	0.211553
cg16151451	11	129803477	ADAMTS8;ADAMTS8	Island	0.0092487	0.00938645	-2.95559e-08	0.999851	0.00925297	0.00932967	2.29e-05	0.880824
cg06222851	10	112854688	NA	NA	0.981371	0.981582	-6.42668e-08	0.999857	0.980981	0.981045	2.08047e-05	0.956597
cg06817368	17	62471043	CACNG1	N_Shore	0.915773	0.920704	-4.25496e-07	0.999859	0.903554	0.90999	0.000763954	0.789364
cg04643397	8	26537739	DPYSL2	NA	0.972491	0.972735	3.45171e-07	0.999861	0.971163	0.972217	0.000872431	0.669156
cg19685285	19	62043954	ZIM2;ZIM2;PEG3;MIMT1;PEG3;PEG3;PEG3;ZIM2	Island	0.661419	0.664813	-5.20318e-07	0.999862	0.66056	0.655295	-0.00624601	0.0395067
cg11611676	7	483354	NA	Island	0.918252	0.919197	2.1052e-07	0.999866	0.916097	0.918206	0.0012164	0.323163
cg22918432	18	41609679	NA	Island	0.0308647	0.0312647	-1.17641e-07	0.999869	0.0303177	0.0299233	6.81465e-05	0.917033
cg07528595	10	129122395	DOCK1	NA	0.933559	0.93494	1.80871e-07	0.999875	0.934936	0.93737	0.00199265	0.0677375
cg04747842	12	5410963	NTF3	Island	0.0153036	0.0157058	-6.9183e-08	0.999877	0.0163391	0.015262	-0.00125413	0.00920386
cg14892517	16	3204443	OR1F2P	NA	0.591534	0.596808	-9.88165e-07	0.999883	0.607808	0.606101	-0.00263919	0.686329
cg09581413	1	50661813	DMRTA2	Island	0.0369883	0.0369939	-1.07614e-07	0.999886	0.0388549	0.039121	0.000686117	0.330013
cg14849469	9	135283543	ADAMTS13;ADAMTS13;ADAMTS13;ADAMTS13	Island	0.126912	0.122369	-2.77043e-07	0.999897	0.12614	0.125699	0.00150185	0.480574
cg07412317	2	240939548	NA	N_Shelf	0.671874	0.677833	7.91643e-07	0.999897	0.659889	0.669745	0.00260878	0.687293
cg25694447	2	176702694	HOXD8	Island	0.0153458	0.0157604	1.4419e-07	0.999899	0.0147323	0.0134855	-0.00141337	0.000296251
cg17627629	5	52320988	ITGA2;ITGA2	Island	0.0313752	0.0312216	8.45841e-08	0.999907	0.0342409	0.0325378	-0.000164127	0.822431
cg12303623	12	4275810	CCND2	NA	0.973705	0.974752	-1.25115e-07	0.999908	0.972069	0.973489	0.000463744	0.704264
cg18674914	19	42156348	NA	Island	0.0334428	0.0333019	-6.73784e-08	0.999915	0.0365374	0.0367617	0.000690108	0.3951
cg05044431	1	9892011	CTNNBIP1;CTNNBIP1	N_Shore	0.00646596	0.00645881	1.55353e-08	0.999916	0.00666526	0.0063445	-0.000273865	0.10181
cg26918305	8	142208492	DENND3	Island	0.0270869	0.0272341	-5.24196e-08	0.999916	0.029149	0.0276896	-0.00192201	0.00114975
cg19199805	19	38154629	CCDC123;CCDC123;C19orf40	Island	0.0208	0.0217364	1.02136e-07	0.999919	0.0248145	0.0241776	-0.000713034	0.495482
cg03025473	6	39385525	KCNK17;KCNK17	N_Shelf	0.78619	0.791645	3.14344e-07	0.999929	0.763856	0.772032	0.00181892	0.616339
cg24319076	20	44575318	ZNF334;ZNF334;ZNF334	N_Shore	0.0276673	0.0284776	6.17441e-08	0.999929	0.0296714	0.0290418	-0.000557859	0.400063
cg14116509	19	53949943	FGF21;FUT1	S_Shore	0.860021	0.861864	1.53501e-07	0.999932	0.849675	0.850703	-0.00105466	0.580693
cg02366519	12	53049478	ZNF385A;ZNF385A;ZNF385A	Island	0.629943	0.626805	4.47485e-07	0.999936	0.661397	0.648664	-0.011144	0.0349958
cg09150928	6	168986319	NA	S_Shore	0.968193	0.968373	-5.20254e-08	0.999936	0.967261	0.967472	0.000153069	0.808381
cg23733260	7	98418946	TRRAP	S_Shore	0.977676	0.977987	-3.71148e-08	0.999937	0.976294	0.977237	0.000550119	0.258165
cg18740718	11	65096350	FAM89B;FAM89B;FAM89B	N_Shore	0.0105997	0.0107212	1.90685e-08	0.99994	0.00960255	0.00954114	-4.3867e-05	0.854464
cg17630138	19	44715380	EID2B	Island	0.00533051	0.00510999	1.43672e-08	0.999948	0.00588674	0.00512374	-0.000505222	0.160635
cg12071656	2	3301143	TSSC1	S_Shore	0.962653	0.964376	-8.06907e-08	0.999951	0.96064	0.963631	0.00150564	0.200888
cg02762634	5	14039034	NA	NA	0.824592	0.830289	1.82603e-07	0.999957	0.800829	0.807094	-0.000112469	0.974416
cg04245131	12	8822744	NA	NA	0.903805	0.905886	-1.09941e-07	0.999957	0.88967	0.892843	0.000202547	0.921314
cg20798740	15	39035280	CHAC1;CHAC1	S_Shore	0.970005	0.97036	2.89729e-08	0.999958	0.969874	0.969929	-0.000256968	0.631657
cg00948856	13	72254431	DIS3;DIS3;PIBF1;PIBF1	Island	0.0182993	0.0183295	-2.01079e-08	0.999958	0.0197004	0.0191321	-0.000380707	0.317681
cg26995244	13	44787692	NA	S_Shelf	0.973935	0.974139	2.41755e-08	0.999963	0.973829	0.974051	3.95811e-05	0.939526
cg16287186	3	52296972	GLYCTK;GLYCTK;GLYCTK;GLYCTK;GLYCTK;GLYCTK	Island	0.0123858	0.0125803	-6.43209e-09	0.999971	0.0130257	0.0127473	-0.000366898	0.250888
cg09563060	2	610992	NA	Island	0.973826	0.973609	1.6149e-08	0.999975	0.972289	0.973246	0.000956747	0.0738183
cg09270028	11	69807338	PPFIA1;PPFIA1;MIR548K	NA	0.950017	0.950472	2.20723e-08	0.999977	0.950344	0.94937	-0.0011946	0.0754773
cg18280463	2	47651457	KCNK12	Island	0.113428	0.110142	-5.23004e-08	0.999978	0.117107	0.11197	-0.00297246	0.116491
cg06992868	1	148081842	HIST2H2AA3;HIST2H2AA4	S_Shore	0.00339863	0.00338405	2.97287e-09	0.999978	0.00365593	0.00328331	-0.000281105	0.00641878
cg01423394	11	64437604	ATG2A	N_Shelf	0.974484	0.974516	-1.23769e-08	0.999981	0.973571	0.974081	0.000590599	0.262905
cg22011802	12	12768212	NA	Island	0.0249552	0.0248745	8.34291e-09	0.999986	0.0254854	0.0245928	-0.000680893	0.15521
cg11530914	1	25298510	NA	NA	0.142493	0.140663	-5.60317e-08	0.999987	0.159743	0.160047	0.00466876	0.168266
cg21448728	1	11030457	MASP2;MASP2	NA	0.965433	0.96577	-7.43905e-09	0.99999	0.965294	0.965787	9.49807e-05	0.883409
cg26352502	14	74818005	FOS	S_Shore	0.903478	0.905266	1.84935e-08	0.999992	0.898066	0.896672	-0.00337386	0.0870087
cg19145138	20	62083036	PRPF6;PRPF6	Island	0.0180046	0.018307	3.92099e-09	0.999993	0.0186497	0.0185528	-0.000101067	0.829016
cg22740634	8	109163522	RSPO2	N_Shore	0.00878804	0.00868795	-1.79422e-09	0.999994	0.0103068	0.0093703	-0.000646838	0.0157205
cg24937126	10	133358432	NA	Island	0.964241	0.964291	-4.77694e-09	0.999996	0.963076	0.963392	0.00028591	0.738278
cg03542891	1	241120296	NA	Island	NA	NA	NA	NA	0.352839	0.0443964	-0.307234	0
cg11410813	4	1482415	NA	N_Shore	NA	NA	NA	NA	0.876582	0.787807	-0.0918897	1.01242e-24
cg14361654	4	1482585	NA	N_Shore	NA	NA	NA	NA	0.937995	0.875344	-0.0635205	1.68862e-24
cg03148889	12	79625528	MYF6	N_Shore	NA	NA	NA	NA	0.455419	0.521547	0.0689305	1.54839e-22
cg09145019	17	25586268	SLC6A4	N_Shore	NA	NA	NA	NA	0.638312	0.701072	0.0519473	5.67714e-20
cg13166171	7	63024250	NA	Island	NA	NA	NA	NA	0.2349	0.153747	-0.0819877	2.81505e-17
cg00577969	11	303527	IFITM1	N_Shelf	NA	NA	NA	NA	0.529401	0.491391	-0.0434063	7.62344e-17
cg23527418	2	206846012	NA	N_Shore	NA	NA	NA	NA	0.819228	0.851825	0.0328657	4.97225e-15
cg21573911	5	95072760	NA	NA	NA	NA	NA	NA	0.913784	0.949748	0.0359272	5.99786e-15
cg15030789	19	60376452	SYT5	N_Shore	NA	NA	NA	NA	0.110749	0.170845	0.0578142	4.55123e-14
cg13523144	8	42475284	SLC20A2	NA	NA	NA	NA	NA	0.606425	0.583908	-0.0327761	1.30188e-09
cg24752923	15	50374369	MYO5C	N_Shore	NA	NA	NA	NA	0.231349	0.201287	-0.027501	3.94333e-09
cg08975445	5	148992295	FLJ41603	NA	NA	NA	NA	NA	0.536748	0.565369	0.0266514	7.2264e-09
cg07324101	1	2136148	NA	S_Shore	NA	NA	NA	NA	0.621058	0.649601	0.020865	2.47173e-07
cg22957898	6	30203496	NA	Island	NA	NA	NA	NA	0.352424	0.39692	0.0406815	3.76318e-07
cg18578939	6	27978957	NA	NA	NA	NA	NA	NA	0.0291541	0.01497	-0.0144873	5.13114e-07
cg09913183	8	145625413	VPS28;NFKBIL2;VPS28	Island	NA	NA	NA	NA	0.565653	0.59544	0.0296259	5.68681e-07
cg21671476	3	4484290	SUMF1;SUMF1;SUMF1	S_Shore	NA	NA	NA	NA	0.44298	0.467407	0.022028	5.84541e-07
cg00674428	7	130296618	FLJ43663;FLJ43663	NA	NA	NA	NA	NA	0.700579	0.742337	0.0411896	8.63728e-07
cg23083049	16	84875242	NA	N_Shelf	NA	NA	NA	NA	0.448126	0.478361	0.0288077	1.174e-06
cg02454595	1	147420555	NA	N_Shelf	NA	NA	NA	NA	0.782393	0.81634	0.0324611	3.97878e-06
cg25636075	1	95471512	RWDD3;RWDD3	N_Shore	NA	NA	NA	NA	0.707798	0.744337	0.0318334	4.60575e-06
cg19937056	2	69378975	NA	NA	NA	NA	NA	NA	0.607462	0.596109	-0.0202957	6.46474e-06
cg16274199	7	65384287	TPST1	NA	NA	NA	NA	NA	0.0417002	0.0285982	-0.0119596	1.09025e-05
cg20654875	1	210274474	INTS7;DTL	N_Shore	NA	NA	NA	NA	0.660919	0.648231	-0.021222	1.45215e-05
cg03639929	4	9633510	SLC2A9;SLC2A9	S_Shelf	NA	NA	NA	NA	0.7796	0.812535	0.0247107	2.25235e-05
cg18403548	12	19176195	PLEKHA5;PLEKHA5	S_Shore	NA	NA	NA	NA	0.740249	0.728761	-0.0229938	2.59451e-05
cg24491553	5	146777070	DPYSL3	NA	NA	NA	NA	NA	0.753626	0.744279	-0.0189609	2.69783e-05
cg05553268	4	1551019	NA	Island	NA	NA	NA	NA	0.0339767	0.0211872	-0.0123214	0.000122908
cg19252218	4	1551163	NA	Island	NA	NA	NA	NA	0.0268728	0.0156325	-0.0106191	0.00012848
cg18986165	16	69822521	HYDIN;HYDIN	S_Shore	NA	NA	NA	NA	0.796323	0.812305	0.0132234	0.00015524
cg13003878	14	33557810	NA	NA	NA	NA	NA	NA	0.766909	0.791747	0.0229026	0.000185639
cg00186815	7	130296591	FLJ43663;FLJ43663	NA	NA	NA	NA	NA	0.796726	0.826249	0.0261793	0.000187669
cg08057475	1	181431035	LAMC2;LAMC2	NA	NA	NA	NA	NA	0.568276	0.555646	-0.0195523	0.000237743
cg23243408	14	102663273	TNFAIP2	Island	NA	NA	NA	NA	0.673305	0.658521	-0.0203732	0.000258351
cg00108098	11	849873	TSPAN4;TSPAN4;TSPAN4;TSPAN4;TSPAN4;TSPAN4;TSPAN4	S_Shore	NA	NA	NA	NA	0.0754418	0.0669254	-0.00965296	0.000261204
cg03031526	2	80404924	CTNNA2;CTNNA2	S_Shore	NA	NA	NA	NA	0.718991	0.741342	0.0193943	0.00026199
cg25523087	3	51980771	ABHD14B;ABHD14B;ABHD14B	N_Shore	NA	NA	NA	NA	0.694733	0.677896	-0.0191211	0.000274694
cg21553216	7	4142340	SDK1;SDK1	NA	NA	NA	NA	NA	0.814279	0.833424	0.0147358	0.000439847
cg00779924	4	153821701	TMEM154	NA	NA	NA	NA	NA	0.658616	0.648807	-0.0181238	0.000442018
cg04217776	11	128849990	NA	NA	NA	NA	NA	NA	0.191195	0.178344	-0.0145815	0.00044596
cg25930748	8	72623197	NA	S_Shore	NA	NA	NA	NA	0.803772	0.816781	0.0149132	0.000515176
cg05830141	12	131484641	NA	Island	NA	NA	NA	NA	0.639494	0.662459	0.0182228	0.000532337
cg06735579	4	185119205	STOX2	NA	NA	NA	NA	NA	0.772064	0.767581	-0.0158424	0.000582948
cg04328162	2	218606756	NA	Island	NA	NA	NA	NA	0.450027	0.492165	0.0374667	0.000596832
cg15144540	8	145634599	NFKBIL2	S_Shore	NA	NA	NA	NA	0.930038	0.921397	-0.00816506	0.000617359
cg15736336	21	44826108	C21orf29;KRTAP10-5	NA	NA	NA	NA	NA	0.843625	0.832139	-0.0121726	0.000939433
cg01645874	2	220309506	NA	NA	NA	NA	NA	NA	0.377892	0.399083	0.0159637	0.0011605
cg19051238	16	66240466	RLTPR	Island	NA	NA	NA	NA	0.804497	0.821547	0.0119928	0.00129568
cg07440376	7	138200205	KIAA1549;KIAA1549	N_Shelf	NA	NA	NA	NA	0.593393	0.582958	-0.0213698	0.00159995
cg12763105	7	4017724	SDK1	NA	NA	NA	NA	NA	0.785687	0.801026	0.0150843	0.00169303
cg24394097	21	42978543	PDE9A;PDE9A;PDE9A;PDE9A;PDE9A;PDE9A;PDE9A;PDE9A;PDE9A;PDE9A;PDE9A;PDE9A;PDE9A;PDE9A;PDE9A;PDE9A;PDE9A;PDE9A;PDE9A;PDE9A	Island	NA	NA	NA	NA	0.721884	0.703526	-0.0220339	0.00195248
cg26569002	11	129443811	APLP2;APLP2;APLP2;APLP2;APLP2;APLP2	N_Shore	NA	NA	NA	NA	0.542905	0.560397	0.0108619	0.00235505
cg21184281	2	169367428	NOSTRIN;NOSTRIN;NOSTRIN;NOSTRIN;NOSTRIN	NA	NA	NA	NA	NA	0.295319	0.272776	-0.0197091	0.00235561
cg26152419	9	134322899	C9orf171	NA	NA	NA	NA	NA	0.665803	0.687107	0.0138979	0.00244244
cg08084675	2	182364336	NA	NA	NA	NA	NA	NA	0.700415	0.694676	-0.0153538	0.00262249
cg02004418	3	23218629	UBE2E2	N_Shore	NA	NA	NA	NA	0.758942	0.775025	0.0113233	0.00263261
cg01745873	7	27245095	NA	N_Shore	NA	NA	NA	NA	0.750856	0.764526	0.0133436	0.00276704
cg21782511	6	106541047	NA	Island	NA	NA	NA	NA	0.305023	0.315133	0.0205351	0.00298993
cg22983760	2	19525276	NA	NA	NA	NA	NA	NA	0.848004	0.860291	0.0108498	0.00333812
cg02881331	7	28305282	CREB5	NA	NA	NA	NA	NA	0.452348	0.448277	-0.0114941	0.00342239
cg00262030	19	50540160	KLC3	N_Shore	NA	NA	NA	NA	0.640695	0.658679	0.010842	0.00386778
cg01148092	22	16033367	NA	S_Shore	NA	NA	NA	NA	0.60225	0.633997	0.0272634	0.00418522
cg19985041	8	76384058	NA	NA	NA	NA	NA	NA	0.949574	0.94028	-0.00831743	0.00447692
cg26598899	7	2722921	NA	N_Shore	NA	NA	NA	NA	0.919032	0.925166	0.00594471	0.00452682
cg10533990	4	14476414	NA	S_Shelf	NA	NA	NA	NA	0.533163	0.524924	-0.0186093	0.00460864
cg20706599	3	185764940	EPHB3	S_Shore	NA	NA	NA	NA	0.76318	0.739073	-0.035444	0.00462095
cg25039158	1	154728174	MEF2D	NA	NA	NA	NA	NA	0.633856	0.6205	-0.0148875	0.00508994
cg10297792	10	70764292	HK1;HK1;HK1;HK1;HK1	NA	NA	NA	NA	NA	0.571605	0.565549	-0.0125543	0.00656411
cg20921894	22	21816678	RAB36	N_Shore	NA	NA	NA	NA	0.958098	0.965709	0.00832443	0.00697856
cg01332403	2	85888916	NA	N_Shelf	NA	NA	NA	NA	0.797949	0.785681	-0.0118189	0.0070401
cg06530118	4	2311261	ZFYVE28	Island	NA	NA	NA	NA	0.912498	0.923058	0.00904423	0.0070995
cg04474671	1	203676759	NA	NA	NA	NA	NA	NA	0.181457	0.158184	-0.0149509	0.00728163
cg04421915	2	55243170	NA	NA	NA	NA	NA	NA	0.609963	0.604732	-0.0124833	0.00829935
cg04662451	15	62150734	NA	NA	NA	NA	NA	NA	0.500109	0.495785	-0.0123723	0.00838709
cg21332729	21	42913238	NA	S_Shelf	NA	NA	NA	NA	0.749136	0.757491	0.00643313	0.00878199
cg12753009	1	165357718	DUSP27	S_Shore	NA	NA	NA	NA	0.672257	0.69049	0.0106059	0.00881346
cg24092444	12	50603569	NA	NA	NA	NA	NA	NA	0.0460002	0.0424459	-0.0033652	0.00946788
cg20449074	2	19966573	TTC32	S_Shore	NA	NA	NA	NA	0.279791	0.256976	-0.0242247	0.0101069
cg25094921	5	179089591	CANX;CANX	N_Shelf	NA	NA	NA	NA	0.243707	0.218725	-0.015053	0.010578
cg23095556	3	196865945	NA	N_Shelf	NA	NA	NA	NA	0.227785	0.211322	-0.0157076	0.0106233
cg09848693	16	65987955	ZDHHC1	S_Shore	NA	NA	NA	NA	0.660741	0.681259	0.0135805	0.01117
cg22503106	2	101693943	MAP4K4;MAP4K4;MAP4K4	NA	NA	NA	NA	NA	0.791449	0.789555	-0.0106929	0.0113086
cg13064429	18	72928238	MBP;MBP	Island	NA	NA	NA	NA	0.765324	0.753508	-0.0188572	0.0113175
cg14310696	8	119819832	NA	NA	NA	NA	NA	NA	0.768504	0.75625	-0.016044	0.011658
cg27476893	4	55102875	NA	NA	NA	NA	NA	NA	0.926588	0.919055	-0.0114105	0.0124477
cg22214349	10	102269693	SEC31B	Island	NA	NA	NA	NA	0.289014	0.271844	-0.0160231	0.0124496
cg05976500	3	196296723	C3orf21	NA	NA	NA	NA	NA	0.813163	0.804178	-0.00896745	0.0126022
cg01718071	19	43747966	RYR1;RYR1	Island	NA	NA	NA	NA	0.11702	0.102217	-0.0174915	0.0135244
cg20735282	13	113882910	RASA3	S_Shelf	NA	NA	NA	NA	0.875611	0.89326	0.0159195	0.0135374
cg15693066	14	105013681	CRIP2	N_Shore	NA	NA	NA	NA	0.746219	0.762719	0.00944068	0.0139019
cg00971309	10	93160982	LOC100188947;HECTD2;HECTD2	S_Shore	NA	NA	NA	NA	0.793466	0.809302	0.0108251	0.0144425
ch.7.118285014F	5	13299929	NA	NA	NA	NA	NA	NA	0.787788	0.786346	-0.010177	0.0145475
cg15979098	1	208535273	NA	S_Shelf	NA	NA	NA	NA	0.672961	0.69689	0.0141211	0.0147295
cg25043643	1	204085802	PM20D1	Island	NA	NA	NA	NA	0.318444	0.352782	0.039776	0.0148066
cg05278858	1	28083383	C1orf38;C1orf38;C1orf38	NA	NA	NA	NA	NA	0.768224	0.784789	0.0191812	0.0148449
cg19505364	5	173124254	NA	NA	NA	NA	NA	NA	0.736388	0.732266	-0.0138569	0.0159394
cg08969094	9	125755877	NA	NA	NA	NA	NA	NA	0.0924784	0.0861214	-0.0071388	0.0160163
cg03101117	1	27354118	SLC9A1	Island	NA	NA	NA	NA	0.0789631	0.0972002	0.0181126	0.0161698
cg25578949	21	42245991	C2CD2	N_Shore	NA	NA	NA	NA	0.386324	0.363867	-0.0194124	0.0165164
cg16807061	9	135117820	NA	N_Shelf	NA	NA	NA	NA	0.671836	0.666641	-0.0155356	0.0169009
cg19430728	1	2110899	C1orf86;LOC100128003;C1orf86	Island	NA	NA	NA	NA	0.36482	0.332213	-0.0329116	0.0171814
cg04976799	6	31912285	C6orf48;C6orf48;SNORD52	S_Shore	NA	NA	NA	NA	0.188649	0.175806	-0.0113791	0.0172237
cg21097199	15	38865891	DNAJC17	NA	NA	NA	NA	NA	0.76541	0.762134	-0.0103157	0.0178729
cg21216351	8	131429753	ASAP1	NA	NA	NA	NA	NA	0.732723	0.730626	-0.0110527	0.0178749
cg03278514	12	16832137	NA	NA	NA	NA	NA	NA	0.73493	0.732483	-0.0118331	0.0181587
cg22683035	15	32048464	AVEN;CHRM5;CHRM5	NA	NA	NA	NA	NA	0.814823	0.814352	-0.00939457	0.0181786
cg17353895	7	27169955	HOXA9	N_Shore	NA	NA	NA	NA	0.221276	0.199874	-0.0119699	0.0181832
cg20910424	7	4197511	SDK1;SDK1	NA	NA	NA	NA	NA	0.841052	0.838129	-0.00860829	0.0184138
cg01384290	3	11525659	ATG7;ATG7;ATG7	NA	NA	NA	NA	NA	0.872178	0.8725	-0.00697446	0.0185301
cg10796022	5	150000531	SYNPO;SYNPO;SYNPO;SYNPO;SYNPO;SYNPO	NA	NA	NA	NA	NA	0.743655	0.743482	-0.0104633	0.0186157
cg25935985	6	111409422	RPF2	N_Shore	NA	NA	NA	NA	0.428453	0.455671	0.0330507	0.0188821
cg11425977	18	14533161	POTEC;POTEC	NA	NA	NA	NA	NA	0.868233	0.885418	0.0162374	0.0192258
cg22785629	7	27137916	HOXA4	S_Shore	NA	NA	NA	NA	0.820255	0.818551	-0.00863306	0.0193208
cg10076225	10	6959377	NA	NA	NA	NA	NA	NA	0.792685	0.790322	-0.0103677	0.0194169
cg27644494	7	73702503	NA	NA	NA	NA	NA	NA	0.132132	0.118349	-0.00707945	0.0199003
cg26089541	1	160317280	NOS1AP;NOS1AP	NA	NA	NA	NA	NA	0.778747	0.778852	-0.0102482	0.0200633
cg23020857	21	43660125	SIK1	N_Shore	NA	NA	NA	NA	0.839822	0.857527	0.0109651	0.0201134
cg14653418	4	95676429	PDLIM5;PDLIM5;PDLIM5;PDLIM5;PDLIM5	NA	NA	NA	NA	NA	0.912901	0.905095	-0.0114398	0.0201137
cg09292077	17	69322092	C17orf54	NA	NA	NA	NA	NA	0.676838	0.704074	0.0153324	0.0213121
cg06798288	13	22977390	NA	NA	NA	NA	NA	NA	0.89356	0.891806	-0.00726051	0.0217989
cg25043378	5	54554640	NA	N_Shore	NA	NA	NA	NA	0.0773123	0.0650502	-0.00659113	0.0220018
cg18749555	5	15773153	FBXL7	NA	NA	NA	NA	NA	0.713956	0.706366	-0.0173881	0.0220326
cg07224310	8	134464082	NA	NA	NA	NA	NA	NA	0.881013	0.893247	0.00792389	0.022471
cg17043247	7	27111684	NA	N_Shore	NA	NA	NA	NA	0.863886	0.864323	-0.00740423	0.0224928
cg18377512	6	31246926	POU5F1	NA	NA	NA	NA	NA	0.824528	0.822347	-0.00912452	0.0227121
cg09246253	9	129648744	ENG;ENG	NA	NA	NA	NA	NA	0.645784	0.663457	0.00943509	0.0227203
cg10538146	8	101417632	NA	NA	NA	NA	NA	NA	0.78472	0.782171	-0.0101855	0.0228432
cg03026939	16	16089333	ABCC1;ABCC1;ABCC1;ABCC1;ABCC1	NA	NA	NA	NA	NA	0.792201	0.800746	0.0112135	0.023204
cg00938819	3	9242381	SRGAP3;SRGAP3	NA	NA	NA	NA	NA	0.893343	0.889067	-0.00578516	0.023393
cg17096807	3	103050050	NFKBIZ;NFKBIZ	N_Shore	NA	NA	NA	NA	0.566752	0.564081	-0.0100678	0.0249423
cg17073306	10	104618836	AS3MT	N_Shore	NA	NA	NA	NA	0.716086	0.714908	-0.0112296	0.0258962
cg26678516	12	115964716	TESC;TESC;TESC	N_Shelf	NA	NA	NA	NA	0.82472	0.842011	0.0117797	0.0261192
cg22188495	7	964143	NA	S_Shelf	NA	NA	NA	NA	0.762456	0.751916	-0.0124594	0.0268519
cg14780681	2	150769371	NA	NA	NA	NA	NA	NA	0.560973	0.557979	-0.0120608	0.0273192
cg25440680	6	10663794	GCNT2;GCNT2	NA	NA	NA	NA	NA	0.71108	0.705564	-0.0136612	0.0278468
cg13233545	3	190990090	TP63;TP63;TP63;TP63;TP63;TP63	NA	NA	NA	NA	NA	0.743237	0.743424	-0.0115072	0.0279013
cg14778560	7	2578627	IQCE;IQCE	NA	NA	NA	NA	NA	0.688959	0.686795	-0.0106895	0.0285878
cg18246262	5	38593143	LIFR;LIFR	Island	NA	NA	NA	NA	0.0229063	0.0129585	-0.00834959	0.0287597
cg01617920	1	35022816	GJB3;GJB3	N_Shore	NA	NA	NA	NA	0.69623	0.707788	0.0092246	0.0292065
cg21405761	5	95504492	NA	NA	NA	NA	NA	NA	0.702406	0.681506	-0.031784	0.0294618
cg22347357	10	134623843	NA	N_Shore	NA	NA	NA	NA	0.693683	0.690439	-0.00998852	0.0299451
cg14272075	7	1032693	C7orf50;C7orf50;C7orf50	N_Shore	NA	NA	NA	NA	0.924516	0.931039	0.00630349	0.030785
cg21193639	6	81289747	NA	NA	NA	NA	NA	NA	0.684742	0.672785	-0.0158721	0.0307854
cg17506458	5	54638300	DHX29;SKIV2L2	N_Shore	NA	NA	NA	NA	0.712362	0.712119	-0.0102781	0.0311352
cg22117188	7	154292028	DPP6;DPP6;DPP6	NA	NA	NA	NA	NA	0.860592	0.874582	0.0119866	0.0319259
cg02967610	14	77181885	NA	S_Shelf	NA	NA	NA	NA	0.82524	0.798741	-0.0280071	0.0319282
cg25980689	14	22958210	MIR208B;MYH7	N_Shore	NA	NA	NA	NA	0.945418	0.939957	-0.00589196	0.0322813
cg13813533	1	25126675	RUNX3;RUNX3	N_Shore	NA	NA	NA	NA	0.775729	0.790208	0.00777259	0.0332221
cg18470839	11	46892546	LRP4	N_Shelf	NA	NA	NA	NA	0.621464	0.638782	0.00884233	0.0345795
cg01534871	12	122284659	C12orf65;C12orf65	S_Shore	NA	NA	NA	NA	0.799621	0.798747	-0.00788893	0.0349106
cg10319073	20	35582467	BLCAP;BLCAP;BLCAP;BLCAP;NNAT;NNAT;BLCAP	Island	NA	NA	NA	NA	0.657251	0.645918	-0.0126673	0.0356921
cg23918821	12	26735846	ITPR2	NA	NA	NA	NA	NA	0.671867	0.66753	-0.0127954	0.0362141
cg19724668	1	2111209	C1orf86;LOC100128003;C1orf86	Island	NA	NA	NA	NA	0.275994	0.247898	-0.0266673	0.0368169
cg02109704	5	474644	AHRR	Island	NA	NA	NA	NA	0.912002	0.903407	-0.010428	0.0372721
cg17882795	19	17722017	FCHO1;FCHO1;FCHO1;FCHO1	S_Shelf	NA	NA	NA	NA	0.761541	0.751235	-0.0127659	0.0372779
cg14934821	17	15764843	NA	S_Shelf	NA	NA	NA	NA	0.740628	0.739473	-0.00960284	0.0373727
cg15212295	1	1007981	C1orf159	Island	NA	NA	NA	NA	0.976119	0.972311	-0.00470064	0.0375582
cg24004483	17	74588209	ENGASE	NA	NA	NA	NA	NA	0.812534	0.810656	-0.00849705	0.037622
cg07274314	10	97026517	PDLIM1	NA	NA	NA	NA	NA	0.828334	0.825235	-0.00849375	0.0378404
cg15259449	21	45609609	NA	Island	NA	NA	NA	NA	0.9507	0.964625	0.0122815	0.0381891
cg07429591	1	11041476	SRM	N_Shore	NA	NA	NA	NA	0.726708	0.725502	-0.0104629	0.0383216
cg04375237	6	159279928	NA	N_Shore	NA	NA	NA	NA	0.559355	0.577768	0.0121536	0.038872
cg00937515	20	3177239	NA	Island	NA	NA	NA	NA	0.0726225	0.0613185	-0.00748714	0.0388886
cg26498020	9	97552856	NA	N_Shore	NA	NA	NA	NA	0.9508	0.959765	0.0093968	0.0389205
cg05036147	6	32535876	NA	NA	NA	NA	NA	NA	0.715682	0.737595	0.0209515	0.0395087
cg00508659	1	150599275	FLG2	NA	NA	NA	NA	NA	0.724158	0.719592	-0.0143259	0.0397583
cg03778035	10	93872825	CPEB3	NA	NA	NA	NA	NA	0.648232	0.647919	-0.010853	0.0410798
cg19736503	19	47442415	NA	S_Shore	NA	NA	NA	NA	0.595097	0.596845	-0.0088186	0.0412417
cg08713858	6	39118996	NA	NA	NA	NA	NA	NA	0.855958	0.8511	-0.0092898	0.041524
cg15332159	7	134114663	CALD1;CALD1;CALD1	NA	NA	NA	NA	NA	0.498573	0.494636	-0.0113125	0.0416316
cg05633168	2	177064266	NA	S_Shore	NA	NA	NA	NA	0.698637	0.697517	-0.00898503	0.0421325
cg02853107	18	75600261	CTDP1;CTDP1	N_Shore	NA	NA	NA	NA	0.94525	0.955118	0.00974374	0.0424942
cg23496718	1	199742074	CSRP1;CSRP1	N_Shore	NA	NA	NA	NA	0.721521	0.720017	-0.0109789	0.0428379
cg09960109	8	74548446	STAU2;STAU2;STAU2;STAU2	NA	NA	NA	NA	NA	0.858636	0.858269	-0.00712335	0.0443807
cg01190915	8	144706573	GSDMD	Island	NA	NA	NA	NA	0.0156629	0.0114621	-0.00367112	0.044459
cg09725147	14	95632420	NA	NA	NA	NA	NA	NA	0.608855	0.630274	0.011756	0.044661
cg11334097	2	108521243	NA	S_Shelf	NA	NA	NA	NA	0.616456	0.61389	-0.0105423	0.0465978
cg06374079	1	212735239	PTPN14	NA	NA	NA	NA	NA	0.693726	0.665637	-0.0351367	0.0466691
cg27370461	19	40712040	SBSN;SBSN;SBSN	N_Shelf	NA	NA	NA	NA	0.774809	0.776732	-0.00745063	0.0480464
cg00006122	4	932342	TMEM175	S_Shore	NA	NA	NA	NA	0.886311	0.898486	0.0070567	0.0482817
cg14500375	2	47089607	TTC7A	NA	NA	NA	NA	NA	0.815836	0.81586	-0.00762081	0.0502033
cg23184087	20	3159503	SLC4A11	Island	NA	NA	NA	NA	0.957068	0.963996	0.00499674	0.0513855
cg18594389	11	6476029	DNHD1;DNHD1	NA	NA	NA	NA	NA	0.935989	0.932066	-0.00536746	0.0520013
cg22952566	2	134943509	TMEM163	NA	NA	NA	NA	NA	0.918797	0.928833	0.00928032	0.0528187
cg25608069	19	2446139	NA	Island	NA	NA	NA	NA	0.0311814	0.0279825	-0.0035906	0.0529234
cg17513832	14	20580319	RNASE7;RNASE7	NA	NA	NA	NA	NA	0.6598	0.69197	0.021214	0.0532559
cg22638461	2	1466902	TPO;TPO;TPO;TPO	NA	NA	NA	NA	NA	0.898432	0.911014	0.0140005	0.0536194
cg13290523	5	177341940	NA	N_Shelf	NA	NA	NA	NA	0.128015	0.112222	-0.0184789	0.0545191
cg17462140	16	86473895	NA	Island	NA	NA	NA	NA	0.747543	0.765865	0.0120269	0.0547371
cg26640424	17	76448079	RPTOR;RPTOR	S_Shore	NA	NA	NA	NA	0.710461	0.705073	-0.0120198	0.0553244
cg24602499	7	20287173	NA	NA	NA	NA	NA	NA	0.861736	0.858646	-0.00779009	0.0556157
cg12530021	11	132604378	OPCML	NA	NA	NA	NA	NA	0.700046	0.720813	0.0106571	0.0561577
cg00931181	7	2175132	MAD1L1;MAD1L1;MAD1L1	NA	NA	NA	NA	NA	0.73374	0.750762	0.00854943	0.056317
cg22199041	16	4960148	SEC14L5	NA	NA	NA	NA	NA	0.334424	0.344766	0.0103649	0.0563887
cg09856611	7	36396330	ANLN;KIAA0895	Island	NA	NA	NA	NA	0.0493541	0.0446558	-0.00495442	0.0570541
cg26209899	5	143827555	KCTD16	NA	NA	NA	NA	NA	0.742185	0.741282	-0.00995587	0.0581852
cg10237442	5	175228219	CPLX2	N_Shelf	NA	NA	NA	NA	0.751209	0.749375	-0.00661826	0.0584742
cg03939371	20	36098383	RPRD1B	S_Shelf	NA	NA	NA	NA	0.838725	0.849125	0.0119533	0.0586666
cg10136240	6	161758987	PARK2;PARK2;PARK2	NA	NA	NA	NA	NA	0.830032	0.828406	-0.00654522	0.0591762
cg01559446	11	65318822	OVOL1	NA	NA	NA	NA	NA	0.973281	0.981879	0.00980336	0.0600226
cg15661240	6	33239538	COL11A2;COL11A2;COL11A2	S_Shore	NA	NA	NA	NA	0.76367	0.761815	-0.00953096	0.0616084
cg03577502	5	169113831	DOCK2	NA	NA	NA	NA	NA	0.928789	0.940291	0.0113604	0.0620368
cg04204499	11	62099253	EEF1G;TUT1	S_Shore	NA	NA	NA	NA	0.638216	0.632429	-0.00886403	0.0621965
cg09602753	4	185146012	STOX2	NA	NA	NA	NA	NA	0.704044	0.703749	-0.0100245	0.0623696
cg03783258	3	5012345	NA	NA	NA	NA	NA	NA	0.877605	0.889999	0.0118163	0.0628558
cg01296682	14	102588785	CDC42BPB	N_Shelf	NA	NA	NA	NA	0.28983	0.268108	-0.0129461	0.0631085
cg08286219	12	836657	WNK1	NA	NA	NA	NA	NA	0.802101	0.804351	-0.00798175	0.0636184
cg25153731	4	6027058	C4orf50	NA	NA	NA	NA	NA	0.846227	0.845818	-0.00826614	0.0641654
cg08841257	6	31015259	DPCR1	NA	NA	NA	NA	NA	0.546283	0.574151	0.0269535	0.064427
cg17823175	16	86023287	ZCCHC14	NA	NA	NA	NA	NA	0.725254	0.725402	-0.0110884	0.0651699
cg01557989	16	71519400	ZFHX3;ZFHX3	NA	NA	NA	NA	NA	0.44837	0.445632	-0.00894824	0.0663007
cg09031013	6	30958956	DDR1;DDR1	N_Shore	NA	NA	NA	NA	0.715563	0.736227	0.0114446	0.0675922
cg07820548	16	87876967	ANKRD11	S_Shore	NA	NA	NA	NA	0.825986	0.818765	-0.00668494	0.0676788
cg01888044	8	42671845	CHRNB3;CHRNB3	NA	NA	NA	NA	NA	0.924802	0.929939	0.00503329	0.0678637
cg25401419	17	23149034	NOS2	S_Shelf	NA	NA	NA	NA	0.658077	0.684594	0.0190602	0.0683787
cg20266316	10	116384547	ABLIM1;ABLIM1;ABLIM1	S_Shelf	NA	NA	NA	NA	0.77832	0.778317	-0.00781112	0.0686903
cg06881898	5	3840948	NA	NA	NA	NA	NA	NA	0.554835	0.570441	0.0129694	0.0691772
cg12718641	2	219988558	NA	N_Shelf	NA	NA	NA	NA	0.80462	0.806638	-0.007085	0.0701333
cg18196506	3	168582126	ZBBX	S_Shore	NA	NA	NA	NA	0.960752	0.967248	0.00673418	0.0704986
cg22852830	10	78666809	KCNMA1;KCNMA1;KCNMA1;KCNMA1	NA	NA	NA	NA	NA	0.865451	0.866135	-0.00653726	0.070723
cg11325267	8	70611826	SULF1;SULF1;SULF1;SULF1	NA	NA	NA	NA	NA	0.769085	0.770292	-0.0077438	0.0709344
cg03875450	8	87151321	PSKH2	S_Shore	NA	NA	NA	NA	0.91173	0.921743	0.00600694	0.0723094
cg21495956	1	27160055	C1orf172	S_Shore	NA	NA	NA	NA	0.684298	0.701268	0.00930251	0.0738894
cg02377915	1	203521146	NA	NA	NA	NA	NA	NA	0.551834	0.56913	0.0101977	0.0743078
cg25201047	5	118718932	TNFAIP8;TNFAIP8	N_Shore	NA	NA	NA	NA	0.676763	0.677236	-0.0081206	0.0749706
cg01130127	5	169061515	DOCK2	NA	NA	NA	NA	NA	0.714318	0.71325	-0.0089324	0.0751364
cg07144318	1	154883428	BCAN;BCAN	Island	NA	NA	NA	NA	0.0564072	0.0667732	0.010362	0.0758919
cg16146501	1	882777	NOC2L	N_Shore	NA	NA	NA	NA	0.900507	0.909954	0.00794483	0.0760329
cg08430680	4	53915303	SCFD2	NA	NA	NA	NA	NA	0.972885	0.979493	0.00628789	0.0766836
cg26446674	12	19293581	PLEKHA5;PLEKHA5	NA	NA	NA	NA	NA	0.688875	0.686948	-0.0103088	0.0771756
cg17951368	1	204752046	RASSF5;RASSF5	S_Shelf	NA	NA	NA	NA	0.692937	0.691307	-0.0121991	0.0771803
cg02378360	17	26322958	RNF135;RNF135	S_Shore	NA	NA	NA	NA	0.70633	0.706716	-0.00842157	0.0786135
cg23136266	19	40632433	FFAR2	NA	NA	NA	NA	NA	0.736911	0.75609	0.0105058	0.0786822
cg02539402	2	63134129	OTX1	N_Shore	NA	NA	NA	NA	0.26703	0.251477	-0.00883666	0.0788327
cg23899654	13	22982891	NA	NA	NA	NA	NA	NA	0.768777	0.788693	0.0100174	0.0799715
cg14779520	3	157535517	KCNAB1;KCNAB1;KCNAB1	NA	NA	NA	NA	NA	0.750611	0.746757	-0.00883346	0.0802792
cg00774149	1	64350815	ROR1;ROR1	NA	NA	NA	NA	NA	0.801345	0.802612	-0.00735674	0.0805062
cg03330377	6	33396307	DAXX;DAXX;DAXX;DAXX	N_Shore	NA	NA	NA	NA	0.750124	0.767308	0.0113446	0.0807778
cg11368281	2	239817271	HDAC4	N_Shore	NA	NA	NA	NA	0.187667	0.171726	-0.00765286	0.0812504
cg20504007	20	62208758	NPBWR2	S_Shore	NA	NA	NA	NA	0.822174	0.830517	0.00459192	0.0817513
cg19671331	8	142385398	NA	N_Shelf	NA	NA	NA	NA	0.0962787	0.0897364	-0.00643611	0.0818298
cg10051869	6	113781560	NA	NA	NA	NA	NA	NA	0.725317	0.72707	-0.0103988	0.0823708
cg24073994	8	17397212	NA	N_Shore	NA	NA	NA	NA	0.831039	0.844957	0.00687648	0.0824539
cg18173351	14	67735573	RAD51L1;RAD51L1;RAD51L1	NA	NA	NA	NA	NA	0.864832	0.864623	-0.00664827	0.0828336
cg11420667	10	102269680	SEC31B	Island	NA	NA	NA	NA	0.138312	0.129863	-0.00858982	0.085303
cg13382000	6	10539461	C6orf218	NA	NA	NA	NA	NA	0.662292	0.680818	0.00910946	0.0857332
cg25854298	10	132835654	TCERG1L	NA	NA	NA	NA	NA	0.824216	0.839494	0.0144644	0.0865864
cg12582181	5	14459732	TRIO	NA	NA	NA	NA	NA	0.947076	0.953613	0.00422886	0.088127
cg06970190	6	88111356	C6orf163;C6orf163	NA	NA	NA	NA	NA	0.806064	0.807845	-0.00674401	0.0882295
cg23720974	10	26886026	APBB1IP	NA	NA	NA	NA	NA	0.737934	0.752578	0.0072781	0.0888359
cg11847702	1	207892479	LAMB3;LAMB3;LAMB3	NA	NA	NA	NA	NA	0.837131	0.839199	-0.00531982	0.0896302
cg14957841	12	129763002	NA	N_Shelf	NA	NA	NA	NA	0.828313	0.835566	0.00878441	0.0900567
cg01575519	19	43610093	RASGRP4;RASGRP4;RASGRP4;RASGRP4;RASGRP4;RASGRP4;RASGRP4	NA	NA	NA	NA	NA	0.796873	0.799917	-0.0066434	0.0921849
cg13518195	1	2821866	NA	S_Shelf	NA	NA	NA	NA	0.905163	0.911848	0.00538033	0.092359
cg12219753	12	24996065	NA	S_Shelf	NA	NA	NA	NA	0.917521	0.932104	0.0123636	0.0936276
cg13411830	17	30330840	LIG3;LIG3	N_Shore	NA	NA	NA	NA	0.620813	0.620969	-0.00830363	0.0937625
cg00057317	5	1560775	LPCAT1	NA	NA	NA	NA	NA	0.936097	0.94407	0.00676431	0.0943672
cg03917020	5	75830231	IQGAP2	NA	NA	NA	NA	NA	0.852067	0.847205	-0.010334	0.094502
cg08431899	15	58695041	RORA;RORA;RORA	NA	NA	NA	NA	NA	0.756141	0.757788	-0.0086561	0.0947122
cg22780174	15	70192787	SENP8;MYO9A	NA	NA	NA	NA	NA	0.830893	0.830918	-0.00657762	0.0950253
cg16757248	11	11565995	GALNTL4	NA	NA	NA	NA	NA	0.940875	0.928518	-0.0124785	0.095093
cg13126575	13	26667437	NA	NA	NA	NA	NA	NA	0.774664	0.777022	-0.00742036	0.0951707
cg22994720	5	95975874	NA	NA	NA	NA	NA	NA	0.58891	0.586873	-0.00872488	0.0956087
cg05580655	12	56405874	LOC100130776;AGAP2;AGAP2	N_Shore	NA	NA	NA	NA	0.821374	0.806753	-0.0150885	0.0964044
cg09599130	14	74039755	LTBP2	NA	NA	NA	NA	NA	0.808754	0.808517	-0.00484737	0.0976765
cg18734829	8	23232901	LOXL2	NA	NA	NA	NA	NA	0.687645	0.708921	0.0224336	0.0978642
cg02967813	16	54158145	LPCAT2;CAPNS2;CAPNS2	NA	NA	NA	NA	NA	0.806588	0.809607	-0.00654799	0.0982625
cg13351061	9	97676719	C9orf130;C9orf102;C9orf130	N_Shore	NA	NA	NA	NA	0.844894	0.845579	-0.00574868	0.0986404
cg08064269	6	169076797	NA	S_Shelf	NA	NA	NA	NA	0.0984621	0.0869503	-0.00451546	0.0991329
cg09476228	1	226648028	TRIM11	N_Shore	NA	NA	NA	NA	0.63651	0.637844	-0.00853486	0.0991525
cg21590238	17	70662744	HN1;HN1;HN1	S_Shore	NA	NA	NA	NA	0.603939	0.601793	-0.00990919	0.0994509
cg14380474	8	120293047	MAL2	S_Shelf	NA	NA	NA	NA	0.780973	0.783525	-0.00720583	0.0996217
cg26634055	19	54612954	CCDC155	NA	NA	NA	NA	NA	0.276733	0.254991	-0.011301	0.0999143
cg00684043	13	29005044	SLC7A1	NA	NA	NA	NA	NA	0.860207	0.859643	-0.00728338	0.100645
cg26728851	6	24465077	DCDC2;KAAG1	N_Shore	NA	NA	NA	NA	0.865021	0.875046	0.00437387	0.100957
cg02927448	3	55492264	WNT5A	N_Shore	NA	NA	NA	NA	0.380661	0.36557	-0.00898438	0.101591
cg22163199	1	52844998	GPX7	S_Shelf	NA	NA	NA	NA	0.889146	0.888335	-0.00415006	0.102595
cg26212229	1	15350988	TMEM51;TMEM51;C1orf126	N_Shore	NA	NA	NA	NA	0.911132	0.922426	0.00938303	0.102683
cg14069279	6	32417132	C6orf10	NA	NA	NA	NA	NA	0.945513	0.934425	-0.011543	0.102959
cg19221044	12	19242635	PLEKHA5;PLEKHA5	NA	NA	NA	NA	NA	0.78585	0.789315	-0.0064469	0.103765
cg03016153	16	611172	RAB40C	N_Shore	NA	NA	NA	NA	0.692156	0.693832	-0.00829278	0.10413
cg00184032	3	25807287	NGLY1;OXSM;OXSM;OXSM	NA	NA	NA	NA	NA	0.767626	0.771186	-0.00676007	0.104494
cg14095744	22	43987180	C22orf9;C22orf9	NA	NA	NA	NA	NA	0.720776	0.738397	0.00979105	0.104625
cg26950715	18	54587235	NA	S_Shore	NA	NA	NA	NA	0.585086	0.602629	0.00826122	0.105856
cg24020157	1	932061	NA	NA	NA	NA	NA	NA	0.761569	0.763321	-0.00698354	0.106034
cg05376119	1	171725211	NA	NA	NA	NA	NA	NA	0.778858	0.777514	-0.006648	0.108336
cg14915620	10	111636360	XPNPEP1;XPNPEP1;XPNPEP1	NA	NA	NA	NA	NA	0.401226	0.379552	-0.00972428	0.108874
cg08017956	5	812544	NA	S_Shelf	NA	NA	NA	NA	0.533613	0.53117	-0.00986373	0.108978
cg24172324	5	95769777	PCSK1	NA	NA	NA	NA	NA	0.767215	0.768947	-0.00716193	0.109
cg04578935	14	54403107	GCH1;GCH1;GCH1;GCH1	NA	NA	NA	NA	NA	0.900476	0.893003	-0.00813593	0.110286
cg04541607	14	94859694	NA	S_Shelf	NA	NA	NA	NA	0.791534	0.794951	-0.00678511	0.110367
cg17720233	6	33156787	HLA-DPB1	Island	NA	NA	NA	NA	0.683006	0.67185	-0.0186761	0.111412
cg11179518	10	6297423	PFKFB3;PFKFB3	NA	NA	NA	NA	NA	0.762505	0.778623	0.00894832	0.111557
cg16084014	4	187385557	KLKB1	NA	NA	NA	NA	NA	0.699928	0.701087	-0.00897576	0.111714
cg02406148	2	27573944	GCKR	S_Shelf	NA	NA	NA	NA	0.810981	0.821077	0.0105524	0.111882
cg09988671	12	7934867	NA	NA	NA	NA	NA	NA	0.778258	0.779713	-0.00615332	0.112467
cg08110861	17	18206658	SHMT1;SHMT1	N_Shore	NA	NA	NA	NA	0.755411	0.758084	-0.00695227	0.112861
cg04003920	2	43543976	THADA;THADA	NA	NA	NA	NA	NA	0.737141	0.73349	-0.00906734	0.113562
cg08252369	6	30222865	TRIM40	NA	NA	NA	NA	NA	0.966002	0.964629	-0.00219691	0.113669
cg27413462	7	129913749	MEST	Island	NA	NA	NA	NA	0.0200298	0.0238436	0.00382229	0.113745
cg17654752	10	30386795	KIAA1462	N_Shore	NA	NA	NA	NA	0.62064	0.620484	-0.00925653	0.114802
cg23346146	5	244547	LRRC14B	N_Shore	NA	NA	NA	NA	0.162477	0.157899	-0.00898525	0.115747
cg27296944	10	5583926	NA	NA	NA	NA	NA	NA	0.627622	0.629313	-0.00837057	0.11578
cg04791678	9	132964396	AIF1L	S_Shore	NA	NA	NA	NA	0.833541	0.836441	-0.00501451	0.11664
cg07527729	4	106851383	GSTCD;GSTCD	S_Shore	NA	NA	NA	NA	0.817901	0.818768	-0.00658654	0.119018
cg19995471	13	97926580	STK24;STK24	S_Shore	NA	NA	NA	NA	0.249948	0.233234	-0.00863937	0.11938
cg17526311	10	35934200	GJD4	N_Shelf	NA	NA	NA	NA	0.9175	0.923024	0.00516492	0.119872
cg15530554	2	9466787	ITGB1BP1;ITGB1BP1	NA	NA	NA	NA	NA	0.653362	0.6794	0.0130689	0.120194
cg01281649	1	151848159	S100A16	NA	NA	NA	NA	NA	0.817009	0.817254	-0.00641664	0.121193
cg06844984	3	158265645	NA	NA	NA	NA	NA	NA	0.894074	0.899247	0.00517889	0.122401
cg02086286	5	139925291	APBB3;APBB3;SLC35A4;APBB3;APBB3	S_Shore	NA	NA	NA	NA	0.692669	0.694723	-0.00869188	0.122403
cg03073003	15	24802314	GABRG3	S_Shelf	NA	NA	NA	NA	0.307759	0.326942	0.0140642	0.122626
cg06659338	16	913142	LMF1	Island	NA	NA	NA	NA	0.919331	0.915931	-0.00361282	0.122848
cg14538944	20	55719847	PMEPA1;PMEPA1;PMEPA1;PMEPA1;PMEPA1	S_Shore	NA	NA	NA	NA	0.695985	0.71186	0.0188218	0.123366
cg14830915	3	53100011	RFT1	NA	NA	NA	NA	NA	0.840076	0.84377	-0.00506462	0.123527
cg21759797	1	217411675	NA	N_Shelf	NA	NA	NA	NA	0.658414	0.6582	-0.00701366	0.123928
cg13635007	8	49943254	NA	N_Shore	NA	NA	NA	NA	0.644621	0.644971	-0.0082457	0.124176
cg20152841	11	114530809	NA	S_Shore	NA	NA	NA	NA	0.964882	0.968828	0.00445543	0.12441
cg20525449	17	35021020	NA	S_Shelf	NA	NA	NA	NA	0.91042	0.914603	0.00454884	0.12463
cg17992259	4	153662855	FBXW7	NA	NA	NA	NA	NA	0.965261	0.96794	0.00338567	0.126311
cg09682796	22	42150832	MPPED1	Island	NA	NA	NA	NA	0.820003	0.822887	-0.00652311	0.126549
cg10221266	14	23849240	LTB4R2;LTB4R2;LTB4R2;LTB4R2;LTB4R;CIDEB;LTB4R2	N_Shore	NA	NA	NA	NA	0.698185	0.700785	-0.00734566	0.126581
cg03347050	1	208474596	C1orf133;SERTAD4	S_Shore	NA	NA	NA	NA	0.775506	0.787721	0.00530385	0.126978
cg17524017	17	12746143	RICH2	NA	NA	NA	NA	NA	0.736573	0.746178	0.0121803	0.127564
cg06483505	2	20305691	NA	NA	NA	NA	NA	NA	0.0648436	0.0720962	0.00633783	0.128592
cg01702766	2	240732537	NA	NA	NA	NA	NA	NA	0.863136	0.861023	-0.00488055	0.128734
cg00412775	6	36896615	CPNE5	NA	NA	NA	NA	NA	0.717225	0.715782	-0.00688959	0.130025
cg22673972	1	207668045	LOC642587	NA	NA	NA	NA	NA	0.878496	0.878019	-0.00506339	0.130048
cg15530356	13	98758370	GPR183;UBAC2;UBAC2;UBAC2	NA	NA	NA	NA	NA	0.651677	0.672203	0.00984655	0.130094
cg05585563	16	1521016	IFT140	N_Shelf	NA	NA	NA	NA	0.737479	0.738776	-0.00685445	0.130597
cg02800362	4	120193660	SYNPO2	NA	NA	NA	NA	NA	0.922386	0.919797	-0.00498708	0.13061
cg21106418	14	103269526	ZFYVE21	NA	NA	NA	NA	NA	0.826213	0.829946	-0.00555446	0.131144
cg23690804	5	156412065	HAVCR1;HAVCR1	NA	NA	NA	NA	NA	0.799718	0.810103	0.00789612	0.132121
cg23900936	3	130590294	RPL32P3	NA	NA	NA	NA	NA	0.795707	0.793322	-0.00753528	0.132631
cg24345138	12	6757804	LAG3	NA	NA	NA	NA	NA	0.710902	0.725495	0.00679575	0.133261
cg25883348	17	76380543	RPTOR;RPTOR	NA	NA	NA	NA	NA	0.794445	0.797906	-0.00663116	0.133354
cg09664596	15	37784008	FSIP1	NA	NA	NA	NA	NA	0.830821	0.830381	-0.00582441	0.133501
cg00891645	17	35578171	CASC3	NA	NA	NA	NA	NA	0.617863	0.636391	0.0083914	0.134014
cg21240492	11	128064285	NA	N_Shore	NA	NA	NA	NA	0.780836	0.783139	-0.00670804	0.134528
cg08176056	1	3042361	PRDM16;PRDM16	NA	NA	NA	NA	NA	0.3359	0.366273	0.0299489	0.134873
cg13483248	9	112380617	SVEP1	N_Shore	NA	NA	NA	NA	0.840944	0.843993	0.0091961	0.135184
cg14480594	2	30486672	NA	NA	NA	NA	NA	NA	0.676788	0.680041	-0.00642404	0.13571
cg05048624	17	36458448	KRTAP2-1	NA	NA	NA	NA	NA	0.836738	0.832331	-0.0069305	0.137718
cg18164357	1	157236336	NA	NA	NA	NA	NA	NA	0.72052	0.720249	-0.00788689	0.138787
cg04945572	7	591615	PRKAR1B;PRKAR1B;PRKAR1B;PRKAR1B;PRKAR1B;PRKAR1B	NA	NA	NA	NA	NA	0.90618	0.911251	0.00681968	0.138962
cg06966363	6	30959496	DDR1;DDR1	N_Shore	NA	NA	NA	NA	0.663153	0.674842	0.00558066	0.139883
cg17170429	2	202044527	STRADB	NA	NA	NA	NA	NA	0.800384	0.797401	-0.00774968	0.140438
cg01147727	1	1235047	PUSL1	Island	NA	NA	NA	NA	0.706726	0.707	-0.00603947	0.140657
cg07783291	1	153180368	NA	S_Shelf	NA	NA	NA	NA	0.69541	0.709261	0.00674027	0.141017
cg00943985	1	48858093	AGBL4	NA	NA	NA	NA	NA	0.765281	0.779355	0.00610394	0.141408
cg26483578	10	49961002	C10orf72	NA	NA	NA	NA	NA	0.751177	0.751518	-0.00561868	0.141888
cg23456851	1	159326082	PVRL4	NA	NA	NA	NA	NA	0.650619	0.668163	0.00742584	0.14339
cg11942181	6	164016325	NA	S_Shelf	NA	NA	NA	NA	0.952427	0.958379	0.0061978	0.144652
cg26703245	11	129904110	NA	NA	NA	NA	NA	NA	0.734177	0.736283	-0.00676321	0.145044
cg02286589	19	58874998	MIR519E	NA	NA	NA	NA	NA	0.918041	0.927127	0.0107319	0.146635
cg17821168	11	77026532	CLNS1A	Island	NA	NA	NA	NA	0.0304386	0.0228522	-0.00753355	0.146873
cg24747427	15	29993875	NA	NA	NA	NA	NA	NA	0.938838	0.942689	0.00438132	0.147721
cg10244503	20	9768551	PAK7;PAK7	S_Shore	NA	NA	NA	NA	0.819564	0.824628	-0.00517878	0.14823
cg06623668	7	12694306	ARL4A;ARL4A;ARL4A	S_Shore	NA	NA	NA	NA	0.657882	0.678587	0.0120515	0.148339
cg09850137	1	25040062	CLIC4	NA	NA	NA	NA	NA	0.916682	0.907976	-0.0071968	0.149006
cg07422619	1	151613149	S100A12	NA	NA	NA	NA	NA	0.768561	0.785342	0.00822101	0.150911
cg00398816	17	21929900	NA	NA	NA	NA	NA	NA	0.78399	0.777962	-0.00765139	0.150942
cg00077426	17	3408148	TRPV3	NA	NA	NA	NA	NA	0.686148	0.69974	0.0065215	0.151228
cg19053223	3	89312453	EPHA3;EPHA3	NA	NA	NA	NA	NA	0.736407	0.738955	-0.00672383	0.1518
cg16856874	11	2363288	CD81	Island	NA	NA	NA	NA	0.787438	0.801378	0.00836553	0.152669
cg01617117	2	74069167	NA	S_Shelf	NA	NA	NA	NA	0.795148	0.797612	-0.00611327	0.152913
cg00859544	7	1573052	NA	N_Shelf	NA	NA	NA	NA	0.809971	0.812636	-0.00630163	0.153909
cg09775260	6	32228873	PPT2;PRRT1;PPT2	N_Shore	NA	NA	NA	NA	0.698119	0.712471	0.0063337	0.154024
cg21670752	20	60562166	C20orf166	Island	NA	NA	NA	NA	0.813664	0.822741	0.00418228	0.154483
cg07971831	19	15415549	WIZ	S_Shelf	NA	NA	NA	NA	0.747567	0.749176	-0.00583767	0.154732
cg05539101	16	87938733	ANKRD11	S_Shelf	NA	NA	NA	NA	0.779479	0.778627	-0.00499737	0.154826
cg07419473	19	63138710	ZNF418	S_Shore	NA	NA	NA	NA	0.10152	0.0981164	-0.00575404	0.155378
cg19087038	10	76636708	NA	N_Shelf	NA	NA	NA	NA	0.755302	0.757153	-0.00648871	0.155546
cg23429735	9	92319434	NA	NA	NA	NA	NA	NA	0.721244	0.725076	-0.00642388	0.156155
cg14610915	19	564505	HCN2	Island	NA	NA	NA	NA	0.828729	0.814999	-0.0119976	0.156226
cg18958844	12	92737323	CRADD	NA	NA	NA	NA	NA	0.563756	0.566062	-0.00666032	0.15625
cg03182620	9	77696694	PCSK5	Island	NA	NA	NA	NA	0.27665	0.280086	0.00283452	0.156263
cg14714364	4	107111757	NPNT	NA	NA	NA	NA	NA	0.879301	0.880385	0.00591584	0.156801
cg20999932	10	6202160	NA	NA	NA	NA	NA	NA	0.719276	0.712727	-0.0137114	0.157839
cg00239899	11	121720313	NA	NA	NA	NA	NA	NA	0.818409	0.823554	-0.0053028	0.158225
cg18461584	15	90502889	SLCO3A1;SLCO3A1	NA	NA	NA	NA	NA	0.786478	0.789166	-0.00662844	0.158485
cg15045771	2	143427277	KYNU;KYNU	NA	NA	NA	NA	NA	0.820657	0.820543	-0.00806641	0.158843
cg14172094	22	40106789	TEF;TEF	N_Shore	NA	NA	NA	NA	0.718477	0.729855	0.00631951	0.159523
cg18771737	8	134580865	ST3GAL1;ST3GAL1	NA	NA	NA	NA	NA	0.316316	0.298933	-0.0095176	0.160089
cg22763649	4	3382548	RGS12;RGS12;RGS12	N_Shore	NA	NA	NA	NA	0.88306	0.87707	-0.00797212	0.160528
cg03469790	12	120704812	RHOF	NA	NA	NA	NA	NA	0.408648	0.416885	0.0169828	0.161673
cg19052164	7	2055282	MAD1L1;MAD1L1;MAD1L1	N_Shore	NA	NA	NA	NA	0.802634	0.806008	-0.00634075	0.161727
cg17479119	8	11289019	C8orf12	NA	NA	NA	NA	NA	0.708309	0.728457	0.018042	0.162635
cg16904585	9	129618667	ENG;ENG	NA	NA	NA	NA	NA	0.778252	0.779837	-0.00414592	0.162747
cg16205656	20	44367166	NA	N_Shelf	NA	NA	NA	NA	0.50918	0.52376	0.00744986	0.162818
cg20244327	1	156238629	KIRREL	NA	NA	NA	NA	NA	0.766926	0.769471	-0.00608322	0.162914
cg07608094	2	169140146	LASS6	NA	NA	NA	NA	NA	0.313848	0.297877	-0.00743633	0.164037
cg20254422	2	100799354	NA	N_Shelf	NA	NA	NA	NA	0.83057	0.835032	-0.00438174	0.164172
cg26763155	15	99529925	NA	NA	NA	NA	NA	NA	0.805752	0.809112	-0.00591132	0.165241
cg01068944	1	213877224	USH2A	NA	NA	NA	NA	NA	0.642948	0.659123	0.00815951	0.166173
cg03535793	22	16648631	NA	S_Shore	NA	NA	NA	NA	0.792602	0.804234	0.0105069	0.167367
cg06438385	5	2756942	NA	NA	NA	NA	NA	NA	0.765456	0.763135	-0.00690768	0.167469
cg09755579	9	116713290	TNFSF8	NA	NA	NA	NA	NA	0.810297	0.813057	-0.00570724	0.169492
cg10701033	12	100392857	NA	NA	NA	NA	NA	NA	0.746365	0.749525	-0.0066926	0.169554
cg07618675	16	69068164	FUK	S_Shelf	NA	NA	NA	NA	0.642514	0.645888	-0.00653035	0.17026
cg13487334	12	13267861	NA	NA	NA	NA	NA	NA	0.780638	0.795386	0.00652007	0.171064
cg05334655	8	145024204	NA	Island	NA	NA	NA	NA	0.185656	0.180095	-0.0097354	0.171832
cg01607321	8	18655675	PSD3;PSD3	NA	NA	NA	NA	NA	0.79225	0.795691	-0.00563345	0.171995
cg02970663	6	32937122	NA	NA	NA	NA	NA	NA	0.772469	0.775713	-0.00776998	0.172567
cg16416584	8	23768961	STC1	NA	NA	NA	NA	NA	0.852284	0.837589	-0.0154321	0.173996
cg24940885	4	100463627	NA	NA	NA	NA	NA	NA	0.176716	0.173916	0.00519345	0.175138
cg03111629	1	150997050	KPRP	N_Shelf	NA	NA	NA	NA	0.751398	0.755531	-0.0055203	0.175621
cg19951244	15	65127559	NA	NA	NA	NA	NA	NA	0.793725	0.811477	0.0106775	0.175709
cg25850629	6	19842686	NA	NA	NA	NA	NA	NA	0.847856	0.859729	0.00603834	0.17613
cg08187083	11	58487933	NA	Island	NA	NA	NA	NA	0.63228	0.649666	0.00981408	0.176668
cg09972762	1	180842265	NA	S_Shore	NA	NA	NA	NA	0.952322	0.955102	0.00365939	0.17743
cg10333041	3	120699418	C3orf1	N_Shore	NA	NA	NA	NA	0.515575	0.517345	-0.00891038	0.178522
cg03889315	15	41381909	TGM7	NA	NA	NA	NA	NA	0.597402	0.614036	0.00610967	0.179442
cg02691745	6	53119616	GCM1	NA	NA	NA	NA	NA	0.923354	0.927059	0.00519504	0.179695
cg17711535	10	134972747	ZNF511;TUBGCP2	N_Shore	NA	NA	NA	NA	0.0394758	0.0463621	0.00627696	0.179927
cg05657427	6	38066931	ZFAND3	NA	NA	NA	NA	NA	0.775975	0.78048	-0.00581302	0.180816
cg22174486	17	8069196	C17orf68;C17orf44	S_Shore	NA	NA	NA	NA	0.784612	0.787436	-0.00587013	0.181908
cg07188220	7	21268248	NA	NA	NA	NA	NA	NA	0.287091	0.253464	-0.0266773	0.182126
cg12901733	7	123029034	NA	NA	NA	NA	NA	NA	0.810644	0.815369	-0.00507463	0.182129
cg24420717	2	46778837	SOCS5;SOCS5	N_Shore	NA	NA	NA	NA	0.670995	0.686814	0.00741254	0.183967
cg01274524	3	138159536	IL20RB;IL20RB	NA	NA	NA	NA	NA	0.767201	0.771952	-0.00650699	0.184198
cg22256295	17	76798509	AZI1;AZI1	Island	NA	NA	NA	NA	0.926123	0.924938	-0.00398413	0.1843
cg03214640	19	46312051	CYP2F1	NA	NA	NA	NA	NA	0.698186	0.695178	-0.0118579	0.184479
cg14950301	10	29964700	SVIL;SVIL	NA	NA	NA	NA	NA	0.769242	0.772308	-0.00676847	0.18518
cg25128471	12	7672698	NA	S_Shore	NA	NA	NA	NA	0.807065	0.830361	0.0218457	0.185777
cg00024382	11	102740772	DYNC2H1;DYNC2H1	NA	NA	NA	NA	NA	0.79268	0.794145	-0.00493683	0.187343
cg10046900	13	48264204	NA	NA	NA	NA	NA	NA	0.833867	0.838142	-0.00432304	0.187804
cg20289988	3	21681667	ZNF385D	NA	NA	NA	NA	NA	0.780436	0.784384	-0.00529452	0.187808
cg03216580	15	83148348	ZNF592	NA	NA	NA	NA	NA	0.638564	0.63984	-0.00764568	0.188284
cg18034577	16	54349207	NA	N_Shelf	NA	NA	NA	NA	0.066482	0.0707521	0.00698807	0.188482
cg24011531	8	121277862	COL14A1	NA	NA	NA	NA	NA	0.738608	0.7412	-0.00736765	0.189163
cg23016600	10	134864027	KNDC1	N_Shore	NA	NA	NA	NA	0.796957	0.806427	0.00611729	0.189418
cg16150435	7	141666668	NA	NA	NA	NA	NA	NA	0.669617	0.671931	-0.00624503	0.190035
cg22866430	5	73232844	RGNEF	NA	NA	NA	NA	NA	0.831711	0.832404	-0.0052798	0.19005
cg04291888	8	8739463	MFHAS1	NA	NA	NA	NA	NA	0.677982	0.680401	-0.00585774	0.190373
cg12346103	13	29064944	SLC7A1	N_Shore	NA	NA	NA	NA	0.82713	0.832363	-0.00437374	0.190909
cg18435532	9	112565641	MUSK;MUSK;MUSK	NA	NA	NA	NA	NA	0.896784	0.897788	-0.00427723	0.191318
cg19679865	11	82367296	NA	NA	NA	NA	NA	NA	0.729673	0.729718	-0.0079761	0.192319
cg05993056	10	1504874	ADARB2	N_Shelf	NA	NA	NA	NA	0.948014	0.944797	-0.003845	0.193626
cg17850597	19	5665980	LONP1	S_Shelf	NA	NA	NA	NA	0.865235	0.867173	-0.00392204	0.193781
cg08455111	7	56519084	NA	Island	NA	NA	NA	NA	0.809152	0.801579	-0.00753774	0.195973
cg20611334	2	231895236	ARMC9	NA	NA	NA	NA	NA	0.231009	0.216973	-0.00560462	0.196591
cg24902039	2	239662282	HDAC4	NA	NA	NA	NA	NA	0.964154	0.967445	0.00283341	0.197918
cg22886575	2	222103345	EPHA4	NA	NA	NA	NA	NA	0.702762	0.706004	-0.00698146	0.198499
cg11972305	1	154657237	C1orf61;MIR9-1	Island	NA	NA	NA	NA	0.016722	0.0125398	-0.00315465	0.199003
cg24603408	3	67444803	NA	NA	NA	NA	NA	NA	0.739222	0.741141	-0.00647894	0.19925
cg23603493	10	93090899	LOC100188947	NA	NA	NA	NA	NA	0.789785	0.792901	-0.00653004	0.199663
cg20497554	14	97699127	NA	NA	NA	NA	NA	NA	0.813838	0.81514	-0.0053748	0.202259
cg16946683	1	89232092	CCBL2;CCBL2;RBMXL1;RBMXL1	S_Shore	NA	NA	NA	NA	0.671467	0.679723	0.0108732	0.202349
cg02223692	3	59009606	C3orf67	N_Shore	NA	NA	NA	NA	0.786595	0.790766	-0.00551236	0.202918
cg21539371	3	3122746	IL5RA;IL5RA;IL5RA;IL5RA;IL5RA;IL5RA	NA	NA	NA	NA	NA	0.862049	0.858693	-0.00624762	0.20308
cg00356916	6	33148747	HLA-DPA1	NA	NA	NA	NA	NA	0.364419	0.365151	0.00864137	0.203541
cg09171638	12	120366650	KDM2B;KDM2B	Island	NA	NA	NA	NA	0.738974	0.740597	-0.00597203	0.203776
cg09683730	11	63197922	NA	S_Shelf	NA	NA	NA	NA	0.819538	0.820908	-0.00500027	0.205116
cg26654519	16	84301575	C16orf74	Island	NA	NA	NA	NA	0.958273	0.956148	-0.00362999	0.205623
cg12183594	11	75655162	NA	NA	NA	NA	NA	NA	0.688467	0.691477	-0.00650735	0.206341
cg01652914	7	106449367	NA	NA	NA	NA	NA	NA	0.931743	0.919206	-0.0114745	0.206686
cg11468089	11	65119850	KCNK7;KCNK7;KCNK7;KCNK7;KCNK7;KCNK7;KCNK7;KCNK7	N_Shelf	NA	NA	NA	NA	0.628143	0.619128	-0.0198041	0.206922
cg14171824	11	2279218	C11orf21;TSPAN32;C11orf21	NA	NA	NA	NA	NA	0.204763	0.189991	-0.00601359	0.207038
cg10241871	14	64298580	SPTB	NA	NA	NA	NA	NA	0.546774	0.560365	0.00562397	0.207686
cg24605325	11	9547007	NA	N_Shelf	NA	NA	NA	NA	0.603435	0.618775	0.00647844	0.207833
cg17814175	8	126341651	NSMCE2	NA	NA	NA	NA	NA	0.797309	0.802334	-0.00507159	0.208494
cg07902545	11	3872318	STIM1	NA	NA	NA	NA	NA	0.277708	0.258254	-0.00840824	0.208681
cg11856487	14	98752022	BCL11B;BCL11B	NA	NA	NA	NA	NA	0.680572	0.680877	-0.007374	0.208863
cg26465206	12	52671030	MIR196A2	N_Shelf	NA	NA	NA	NA	0.0357212	0.0381751	0.00245849	0.209088
cg22513962	4	52422847	DCUN1D4;DCUN1D4	NA	NA	NA	NA	NA	0.934532	0.928936	-0.00630834	0.209312
cg25503559	7	45695681	ADCY1	NA	NA	NA	NA	NA	0.839029	0.845905	0.00763419	0.20955
cg08782487	14	102641037	C14orf73	Island	NA	NA	NA	NA	0.0349485	0.0331943	-0.0021804	0.210469
cg19643109	2	109333604	SH3RF3	NA	NA	NA	NA	NA	0.199207	0.205622	0.005325	0.21052
cg06516720	6	140800906	NA	NA	NA	NA	NA	NA	0.764504	0.767636	-0.00603394	0.210725
cg05880248	8	94446856	NA	NA	NA	NA	NA	NA	0.848137	0.849317	-0.0048587	0.210903
cg26930135	5	138089247	NA	NA	NA	NA	NA	NA	0.780567	0.783278	-0.00499128	0.211073
cg23264776	6	106653517	PRDM1;PRDM1;PRDM1	NA	NA	NA	NA	NA	0.739721	0.741813	-0.00727095	0.211083
cg15589689	17	38901461	NA	NA	NA	NA	NA	NA	0.793187	0.796088	-0.00523613	0.21298
cg11689813	2	9826027	NA	NA	NA	NA	NA	NA	0.746477	0.758872	0.00524802	0.213224
cg10211725	1	13898641	PRDM2	N_Shore	NA	NA	NA	NA	0.744942	0.75782	0.00551435	0.213771
cg07991139	8	1970812	NA	NA	NA	NA	NA	NA	0.797474	0.795914	-0.00688316	0.213891
cg18020065	17	18103908	FLII;SMCR7;SMCR7;SMCR7	N_Shore	NA	NA	NA	NA	0.79615	0.800746	-0.00519003	0.214439
cg00569620	3	51984042	ABHD14A;ABHD14B;ABHD14B;ABHD14B	Island	NA	NA	NA	NA	0.00761917	0.0066172	-0.00117348	0.215845
cg06795635	5	125957510	ALDH7A1	N_Shore	NA	NA	NA	NA	0.717119	0.720534	-0.00602699	0.216757
cg04253876	8	37050538	NA	NA	NA	NA	NA	NA	0.758286	0.760846	-0.00684072	0.217394
cg08609477	1	150344026	NA	N_Shelf	NA	NA	NA	NA	0.686366	0.70398	0.00667893	0.218895
cg22759265	16	87297027	RNF166	N_Shelf	NA	NA	NA	NA	0.728683	0.736257	0.00732739	0.220661
cg07355693	11	94210295	AMOTL1	NA	NA	NA	NA	NA	0.812552	0.816244	-0.00477414	0.221246
cg26694990	17	15196238	NA	NA	NA	NA	NA	NA	0.683674	0.688692	-0.00640329	0.222101
cg10728473	6	43557414	TJAP1;TJAP1;TJAP1;TJAP1;TJAP1;TJAP1	NA	NA	NA	NA	NA	0.741388	0.744021	-0.00897353	0.222351
cg13660679	14	36709508	SLC25A21;SLC25A21;LOC100129794	N_Shore	NA	NA	NA	NA	0.928547	0.931397	0.00562277	0.222961
cg16682693	19	11479984	ECSIT;ECSIT;ECSIT;ECSIT	S_Shelf	NA	NA	NA	NA	0.802627	0.817655	0.0100865	0.22388
cg17057719	1	64167290	ROR1;ROR1	NA	NA	NA	NA	NA	0.848826	0.850817	-0.00409868	0.223989
cg16439512	3	178739232	NA	NA	NA	NA	NA	NA	0.886389	0.877993	-0.00677886	0.22449
cg10884560	15	23532484	ATP10A	Island	NA	NA	NA	NA	0.935383	0.925989	-0.009592	0.224694
cg03166324	1	19560643	CAPZB	NA	NA	NA	NA	NA	0.79031	0.793563	-0.00583171	0.225437
cg07580895	16	88242500	CHMP1A;CHMP1A	S_Shore	NA	NA	NA	NA	0.895203	0.895537	-0.00445028	0.225455
cg26839597	16	9089404	NA	N_Shelf	NA	NA	NA	NA	0.939095	0.941855	0.00650271	0.225728
cg14693521	4	72422687	SLC4A4;SLC4A4;SLC4A4	NA	NA	NA	NA	NA	0.872821	0.861504	-0.00517026	0.226013
cg26570448	2	129665641	NA	NA	NA	NA	NA	NA	0.776342	0.779566	-0.00507942	0.226048
cg09369490	12	131437746	NA	N_Shelf	NA	NA	NA	NA	0.904729	0.899469	-0.0070074	0.226645
cg26336087	2	69819017	NA	N_Shelf	NA	NA	NA	NA	0.840768	0.846142	-0.00398088	0.226911
cg12027899	3	158310390	NA	NA	NA	NA	NA	NA	0.891477	0.895047	0.00352415	0.22898
cg21798802	1	36347216	NA	NA	NA	NA	NA	NA	0.719132	0.720291	0.00523681	0.229077
cg00489699	2	238164521	RAB17	NA	NA	NA	NA	NA	0.654438	0.670742	0.00830429	0.229191
cg01651250	15	34958467	LOC145845	N_Shore	NA	NA	NA	NA	0.302984	0.286633	-0.00706712	0.229261
cg21878112	1	9217469	H6PD;H6PD	Island	NA	NA	NA	NA	0.172736	0.170281	-0.00387068	0.230256
cg19128113	10	133408456	NA	NA	NA	NA	NA	NA	0.641117	0.635428	-0.00886741	0.230508
cg22077670	17	56898508	TBX4	S_Shelf	NA	NA	NA	NA	0.869725	0.884926	0.0135143	0.230667
cg19215110	8	144438767	NA	S_Shore	NA	NA	NA	NA	0.77808	0.766242	-0.013532	0.231597
cg03101058	22	30930914	RFPL2;RFPL2	NA	NA	NA	NA	NA	0.59135	0.564609	-0.0170959	0.232595
cg13973849	15	80161511	NA	NA	NA	NA	NA	NA	0.762055	0.771897	0.00696113	0.232655
cg13122498	11	119513235	TRIM29	N_Shore	NA	NA	NA	NA	0.773874	0.777788	-0.00469147	0.232963
cg11874730	6	34785428	NA	NA	NA	NA	NA	NA	0.782797	0.787434	-0.0055943	0.233513
cg25136495	7	75618348	NA	S_Shore	NA	NA	NA	NA	0.350503	0.37198	0.0200411	0.234539
cg19796955	2	36438203	CRIM1	Island	NA	NA	NA	NA	0.121038	0.118702	-0.00560608	0.234617
cg09403738	16	67381191	CDH1	NA	NA	NA	NA	NA	0.33474	0.317865	-0.00800227	0.234985
cg07971143	7	16811131	AGR2;AGR2	NA	NA	NA	NA	NA	0.780339	0.784219	-0.00576249	0.236467
cg21722775	18	42099379	C18orf25;C18orf25	NA	NA	NA	NA	NA	0.889305	0.888879	-0.00543622	0.236986
cg23671901	3	32164012	GPD1L	NA	NA	NA	NA	NA	0.84863	0.839046	-0.00832867	0.237399
cg14465355	7	20970813	NA	NA	NA	NA	NA	NA	0.955059	0.958116	0.00369566	0.237446
cg23701599	17	14424322	NA	NA	NA	NA	NA	NA	0.769874	0.77149	-0.0061302	0.237644
cg13527974	4	141397206	SCOC	S_Shelf	NA	NA	NA	NA	0.44431	0.455906	0.005161	0.238421
cg00923295	2	36679208	FEZ2;FEZ2	S_Shore	NA	NA	NA	NA	0.818079	0.833507	0.00815134	0.239951
cg10201084	11	16965471	PLEKHA7	NA	NA	NA	NA	NA	0.785003	0.790574	-0.00528923	0.240139
cg18865399	1	159545732	MPZ	NA	NA	NA	NA	NA	0.923931	0.928057	0.00496857	0.24017
cg13485248	11	3858128	STIM1	NA	NA	NA	NA	NA	0.727328	0.730626	-0.00595226	0.240717
cg10931853	1	215953084	SPATA17	NA	NA	NA	NA	NA	0.752107	0.755959	-0.00550669	0.240894
cg13130319	4	140649445	SETD7	NA	NA	NA	NA	NA	0.94546	0.950285	0.00544704	0.241132
cg01709045	10	21644088	NA	NA	NA	NA	NA	NA	0.686165	0.697269	0.00473828	0.241885
cg08030987	6	1631745	GMDS	NA	NA	NA	NA	NA	0.749294	0.751677	-0.00570266	0.242533
cg07826522	10	22329709	DNAJC1	N_Shelf	NA	NA	NA	NA	0.830187	0.833063	-0.00420399	0.243979
cg04249066	18	58429078	NA	NA	NA	NA	NA	NA	0.646282	0.657472	0.00501081	0.244132
cg01365152	7	5649192	RNF216;RNF216	NA	NA	NA	NA	NA	0.783771	0.788096	-0.0047222	0.2444
cg19948397	6	22982163	NA	NA	NA	NA	NA	NA	0.789656	0.793644	-0.0048805	0.245435
cg21214630	1	94660776	ABCD3;ABCD3	S_Shelf	NA	NA	NA	NA	0.76091	0.766751	-0.0053977	0.245904
cg01093212	3	52658779	PBRM1;PBRM1;PBRM1	NA	NA	NA	NA	NA	0.825348	0.828774	-0.00464053	0.246987
cg25884399	7	2443513	NA	S_Shelf	NA	NA	NA	NA	0.694516	0.696016	-0.00758694	0.247538
cg20678353	6	128932788	NA	NA	NA	NA	NA	NA	0.749375	0.753543	-0.00565933	0.248596
cg04401038	16	88594270	AFG3L1	S_Shore	NA	NA	NA	NA	0.717569	0.7296	0.00512018	0.24991
cg09399498	4	48606784	NA	S_Shelf	NA	NA	NA	NA	0.717055	0.715925	-0.0103873	0.250122
cg15771128	4	1037097	NA	N_Shelf	NA	NA	NA	NA	0.739984	0.743591	-0.00638614	0.250168
cg14759494	3	45135274	CDCP1;CDCP1	NA	NA	NA	NA	NA	0.272162	0.250806	-0.00849364	0.250688
cg15456115	12	116956343	WSB2	NA	NA	NA	NA	NA	0.80485	0.808338	-0.00495022	0.250793
cg26511507	7	28305150	CREB5	NA	NA	NA	NA	NA	0.634855	0.637353	-0.00616039	0.250875
cg11471062	3	179906406	KCNMB2;KCNMB2	NA	NA	NA	NA	NA	0.818894	0.822354	-0.00440209	0.251168
cg12018140	6	72982860	RIMS1;RIMS1;RIMS1;RIMS1;RIMS1	NA	NA	NA	NA	NA	0.743544	0.761228	0.00774607	0.251278
cg02556393	16	86888329	NA	NA	NA	NA	NA	NA	0.819229	0.822099	-0.00476627	0.251354
cg25815482	7	27112970	HOXA3;HOXA3;HOXA3	Island	NA	NA	NA	NA	0.753565	0.755015	-0.00539382	0.251738
cg24825482	17	44871311	NA	NA	NA	NA	NA	NA	0.231421	0.22695	0.00537603	0.253096
cg16266227	5	178992032	NA	Island	NA	NA	NA	NA	0.862707	0.87001	0.0084428	0.25563
cg01518942	14	90157229	TTC7B	Island	NA	NA	NA	NA	0.700755	0.704957	-0.00600783	0.255856
cg09471611	13	113936804	NA	S_Shelf	NA	NA	NA	NA	0.216025	0.201993	-0.00511134	0.256871
cg14325160	5	53956487	NA	NA	NA	NA	NA	NA	0.267077	0.248015	-0.00806545	0.257044
cg20677986	1	153196386	PBXIP1;PYGO2	NA	NA	NA	NA	NA	0.685178	0.687872	-0.00520169	0.257659
cg18521305	13	112708299	MCF2L;MCF2L	N_Shelf	NA	NA	NA	NA	0.959466	0.962919	0.00265845	0.257897
cg15810996	14	21440483	NA	NA	NA	NA	NA	NA	0.362088	0.381693	0.0214984	0.258077
cg18126060	1	148174709	MTMR11;MTMR11;MTMR11	NA	NA	NA	NA	NA	0.786809	0.790822	-0.00460523	0.258739
cg10365769	7	96485824	NA	S_Shore	NA	NA	NA	NA	0.0928847	0.0922838	0.00386157	0.259001
cg14967814	10	13748065	FRMD4A	NA	NA	NA	NA	NA	0.961702	0.9653	0.0037537	0.260076
cg14225021	3	42068459	NA	NA	NA	NA	NA	NA	0.621009	0.605648	-0.0174217	0.260082
cg06067393	12	26240736	SSPN;SSPN	S_Shore	NA	NA	NA	NA	0.740478	0.744561	-0.00446509	0.260111
cg25076043	7	150064473	GIMAP5	NA	NA	NA	NA	NA	0.668564	0.66814	-0.00873035	0.260124
cg20266883	19	60458665	SAPS1	N_Shelf	NA	NA	NA	NA	0.25334	0.236891	-0.00689358	0.260424
cg14726357	16	67649683	TMCO7	NA	NA	NA	NA	NA	0.790133	0.795471	-0.0047786	0.26127
cg13074813	6	50805899	TFAP2D	NA	NA	NA	NA	NA	0.866105	0.871165	0.00688567	0.261566
cg23849078	17	78391170	TBCD;ZNF750;ZNF750	NA	NA	NA	NA	NA	0.818346	0.824134	-0.00447816	0.261616
cg02542953	4	139458118	NA	NA	NA	NA	NA	NA	0.796	0.797866	-0.00641977	0.262269
cg16682165	11	62539022	SLC22A8	NA	NA	NA	NA	NA	0.943259	0.947996	0.0054765	0.262273
cg22860601	3	2527370	CNTN4	NA	NA	NA	NA	NA	0.792233	0.805659	0.005905	0.262361
cg15862380	13	58356588	NA	NA	NA	NA	NA	NA	0.753746	0.757421	-0.00539533	0.262507
cg13014394	5	172128759	DUSP1	N_Shore	NA	NA	NA	NA	0.757094	0.761535	-0.00547634	0.263618
cg12606911	16	69370315	VAC14	NA	NA	NA	NA	NA	0.860631	0.864362	-0.00331168	0.263728
cg23513930	13	43442577	NA	Island	NA	NA	NA	NA	0.940848	0.944801	0.00272306	0.264104
cg23713156	4	89288055	ABCG2	NA	NA	NA	NA	NA	0.896355	0.897724	-0.00371744	0.264717
cg18885289	2	161056911	RBMS1;RBMS1	N_Shore	NA	NA	NA	NA	0.785488	0.789327	-0.00492699	0.264987
cg17272838	16	80192472	CMIP;CMIP	NA	NA	NA	NA	NA	0.846672	0.847706	-0.00364971	0.265425
cg08436419	11	101093776	NA	NA	NA	NA	NA	NA	0.871037	0.88058	0.00381358	0.266641
cg02524754	15	69368113	THSD4	NA	NA	NA	NA	NA	0.906071	0.911115	0.00525652	0.266763
cg00587485	7	133270733	EXOC4	NA	NA	NA	NA	NA	0.887055	0.870851	-0.0126508	0.266959
cg00884800	14	96754525	NA	N_Shore	NA	NA	NA	NA	0.675294	0.686921	0.00853249	0.267129
cg09099500	11	73034924	PLEKHB1;PLEKHB1;PLEKHB1;PLEKHB1;PLEKHB1;PLEKHB1	NA	NA	NA	NA	NA	0.819734	0.829822	0.00485481	0.267576
cg10311240	12	91143055	NA	NA	NA	NA	NA	NA	0.80936	0.814695	-0.00416613	0.26804
cg11576349	7	148577003	ZNF212	NA	NA	NA	NA	NA	0.678869	0.682558	0.0066719	0.268512
cg17226947	14	104754406	BRF1;BRF1	N_Shore	NA	NA	NA	NA	0.835147	0.831916	-0.00802386	0.26853
cg14898177	17	1359700	INPP5K;INPP5K;INPP5K	S_Shore	NA	NA	NA	NA	0.708478	0.7091	-0.00723739	0.268541
cg25801052	10	134257902	INPP5A	N_Shelf	NA	NA	NA	NA	0.798906	0.808469	0.00827754	0.268624
cg16596052	5	81356703	ATG10;ATG10	NA	NA	NA	NA	NA	0.789988	0.796207	-0.0040382	0.268768
cg10057168	16	11269324	TNP2	NA	NA	NA	NA	NA	0.831424	0.835196	-0.0040562	0.268903
cg07260062	5	80086593	MSH3	NA	NA	NA	NA	NA	0.312936	0.293749	-0.00878804	0.269402
cg21557672	1	234832558	HEATR1	N_Shore	NA	NA	NA	NA	0.825149	0.827997	-0.00440393	0.269783
cg15337905	13	42090608	NA	NA	NA	NA	NA	NA	0.719574	0.732569	0.00727817	0.270068
cg12235459	1	219083923	NA	NA	NA	NA	NA	NA	0.856142	0.866388	0.00342388	0.270289
cg14658346	3	134595464	TMEM108;TMEM108	NA	NA	NA	NA	NA	0.82252	0.822467	-0.00424776	0.270534
cg11454095	15	41381758	TGM7	NA	NA	NA	NA	NA	0.891503	0.892564	-0.00319991	0.271078
cg08256018	12	7672271	NA	Island	NA	NA	NA	NA	0.88067	0.890876	0.0104359	0.272287
cg27046335	12	122016169	ABCB9;ABCB9;ABCB9	N_Shore	NA	NA	NA	NA	0.80851	0.811697	-0.00397657	0.273254
cg01476179	3	23964128	NR1D2;NR1D2	S_Shore	NA	NA	NA	NA	0.636332	0.636644	-0.00717156	0.274341
cg27339437	5	106564	NA	Island	NA	NA	NA	NA	0.0253725	0.0310872	0.0058563	0.274547
cg09962974	6	97076388	KIAA0776	Island	NA	NA	NA	NA	0.00884638	0.00775921	-0.00178616	0.275044
cg07226813	2	200832650	NA	NA	NA	NA	NA	NA	0.784004	0.789937	-0.00418981	0.275931
cg27172557	3	54609209	CACNA2D3	NA	NA	NA	NA	NA	0.797303	0.801665	-0.00423773	0.276195
cg17807001	1	107916939	VAV3;VAV3	NA	NA	NA	NA	NA	0.785506	0.790733	-0.00467289	0.277631
cg25545739	20	20128211	C20orf26	NA	NA	NA	NA	NA	0.858084	0.859686	-0.00370699	0.27897
cg20317116	1	188010628	NA	NA	NA	NA	NA	NA	0.852907	0.861543	0.00331312	0.279497
cg15748304	4	169852584	PALLD;PALLD;PALLD	NA	NA	NA	NA	NA	0.774149	0.778715	-0.00513447	0.280736
cg20821170	5	1160837	SLC12A7	N_Shore	NA	NA	NA	NA	0.236417	0.221477	-0.00670097	0.281006
cg01432329	19	14771889	OR7C1	NA	NA	NA	NA	NA	0.732516	0.735694	-0.00523437	0.281096
cg14411425	22	47351200	FAM19A5;FAM19A5	Island	NA	NA	NA	NA	0.00962085	0.00835755	-0.00148696	0.281592
cg07322755	12	13239653	EMP1	NA	NA	NA	NA	NA	0.806212	0.811115	-0.00431862	0.281981
cg13118545	17	36210363	KRT28	S_Shelf	NA	NA	NA	NA	0.79959	0.793752	-0.0049543	0.283211
cg19770472	2	235042426	NA	NA	NA	NA	NA	NA	0.789307	0.790542	-0.00527209	0.283244
cg10062329	19	15483718	CYP4F22	S_Shelf	NA	NA	NA	NA	0.838007	0.840262	-0.00328339	0.28358
cg01328621	17	74330328	USP36	NA	NA	NA	NA	NA	0.88312	0.88178	-0.00223556	0.284078
cg07187105	11	57180860	CLP1;CLP1	N_Shore	NA	NA	NA	NA	0.684387	0.699457	0.00640779	0.284491
cg04117029	16	20085435	NA	NA	NA	NA	NA	NA	0.809596	0.82394	0.0101658	0.284608
cg23164982	17	36928881	KRT15	NA	NA	NA	NA	NA	0.747734	0.753914	-0.00543579	0.285056
cg01693650	2	26432012	SELI	NA	NA	NA	NA	NA	0.831805	0.837114	-0.00346509	0.285625
cg04858396	10	3852735	NA	NA	NA	NA	NA	NA	0.831544	0.835993	-0.00355393	0.285654
cg01949902	5	178922661	RUFY1;RUFY1;RUFY1	S_Shelf	NA	NA	NA	NA	0.803933	0.8076	-0.00501576	0.286024
cg13419240	5	140078576	VTRNA1-2	NA	NA	NA	NA	NA	0.817877	0.829768	0.0048326	0.286194
cg18069309	13	110116023	CARS2	NA	NA	NA	NA	NA	0.38815	0.388033	0.00693293	0.286625
cg08915438	19	54264824	KCNA7	N_Shelf	NA	NA	NA	NA	0.898054	0.905027	0.00610649	0.287866
cg02027780	8	53770598	RB1CC1;RB1CC1	NA	NA	NA	NA	NA	0.676842	0.680578	-0.00780639	0.288469
cg17830980	13	112867101	PROZ	NA	NA	NA	NA	NA	0.853212	0.863564	0.00979935	0.288696
cg15602548	11	129538025	ST14	S_Shelf	NA	NA	NA	NA	0.007084	0.010708	0.00363916	0.289867
cg05645787	6	31190513	PSORS1C1	NA	NA	NA	NA	NA	0.686344	0.700106	0.0054459	0.290832
cg02712949	3	152518659	MED12L;GPR87	NA	NA	NA	NA	NA	0.80663	0.811035	-0.00426142	0.291221
cg10982460	17	75780980	CARD14;CARD14	S_Shore	NA	NA	NA	NA	0.553756	0.572021	0.00833839	0.291831
cg18892132	17	71273305	GALK1	S_Shore	NA	NA	NA	NA	0.777538	0.78048	-0.00540533	0.291917
cg05134019	6	73550551	KCNQ5;KCNQ5;KCNQ5;KCNQ5;KCNQ5	NA	NA	NA	NA	NA	0.814425	0.820231	-0.00333884	0.292081
cg18542639	1	179313379	NA	NA	NA	NA	NA	NA	0.961907	0.956402	-0.00488643	0.292688
cg03950354	2	145486508	NA	NA	NA	NA	NA	NA	0.815255	0.826768	0.00419694	0.294081
cg18680328	1	162991851	PBX1	NA	NA	NA	NA	NA	0.79783	0.80229	-0.00409596	0.294861
cg00605358	12	107257921	CMKLR1;CMKLR1;CMKLR1	NA	NA	NA	NA	NA	0.74269	0.75524	0.00875709	0.295441
cg15936718	3	113240132	TMPRSS7;TMPRSS7	NA	NA	NA	NA	NA	0.580515	0.58806	0.0107669	0.295477
cg03673624	5	142494301	ARHGAP26;ARHGAP26	NA	NA	NA	NA	NA	0.797002	0.800154	-0.00798158	0.295973
cg27090087	5	127012664	CTXN3;CTXN3	NA	NA	NA	NA	NA	0.803878	0.809346	-0.0042978	0.296035
cg08175591	12	54398211	BLOC1S1	S_Shore	NA	NA	NA	NA	0.781077	0.784644	-0.00571983	0.296521
cg05090127	3	124822107	MYLK;MYLK;MYLK;MYLK;MYLK;MYLK;MYLK;MYLK	NA	NA	NA	NA	NA	0.819221	0.824959	-0.00407742	0.296941
cg02704931	17	33176507	HNF1B;HNF1B	Island	NA	NA	NA	NA	0.0165342	0.0179838	0.00159313	0.297473
cg10455412	12	6616132	LPAR5	NA	NA	NA	NA	NA	0.693057	0.694148	-0.00645264	0.298618
cg09986774	5	150377177	NA	N_Shelf	NA	NA	NA	NA	0.687376	0.692256	-0.00510832	0.299138
cg07680649	5	142795127	NR3C1;NR3C1;NR3C1;NR3C1;NR3C1;NR3C1	NA	NA	NA	NA	NA	0.263901	0.244935	-0.00692632	0.299707
cg14295458	6	31254824	PSORS1C3	N_Shore	NA	NA	NA	NA	0.540709	0.525499	-0.0162159	0.300362
cg17844553	5	157273017	NA	NA	NA	NA	NA	NA	0.786406	0.801126	0.00485391	0.300545
cg08451325	7	142920067	NA	S_Shore	NA	NA	NA	NA	0.805271	0.818632	0.00417619	0.300989
cg04998032	10	105835710	COL17A1	NA	NA	NA	NA	NA	0.778778	0.784156	-0.00461923	0.301592
cg15057440	8	41670618	ANK1;ANK1;ANK1;ANK1;ANK1	NA	NA	NA	NA	NA	0.941683	0.933661	-0.00784516	0.301734
cg02133510	5	107136306	NA	NA	NA	NA	NA	NA	0.633757	0.637405	-0.00490336	0.302474
cg13774342	19	6375217	KHSRP	N_Shore	NA	NA	NA	NA	0.0109634	0.014846	0.00375699	0.302636
cg09672233	1	158269322	PIGM	S_Shore	NA	NA	NA	NA	0.708278	0.712574	-0.00531628	0.302662
cg13195266	5	7448395	ADCY2	Island	NA	NA	NA	NA	0.0302955	0.0320472	0.0018111	0.302752
cg02594500	6	33239200	COL11A2;COL11A2;COL11A2	S_Shore	NA	NA	NA	NA	0.762853	0.765385	-0.00485276	0.302814
cg14578284	11	122901580	GRAMD1B	NA	NA	NA	NA	NA	0.749501	0.754623	-0.00540165	0.302856
cg24809407	17	7726902	NA	N_Shelf	NA	NA	NA	NA	0.943221	0.947284	0.0044413	0.303062
cg18080733	13	49821824	NA	NA	NA	NA	NA	NA	0.884126	0.894521	0.00540699	0.303214
cg21718086	11	64485135	C11orf85	NA	NA	NA	NA	NA	0.804026	0.806071	-0.00478191	0.304196
cg02704949	4	86105408	WDFY3	N_Shore	NA	NA	NA	NA	0.812624	0.81555	-0.00447582	0.304727
cg09695362	15	61099223	NA	NA	NA	NA	NA	NA	0.882141	0.88756	0.00505668	0.304835
cg25537797	3	191317077	LEPREL1;LEPREL1	N_Shelf	NA	NA	NA	NA	0.806948	0.808349	-0.00467243	0.304915
cg18802022	6	170423173	NA	S_Shore	NA	NA	NA	NA	0.343334	0.32144	-0.00949289	0.305788
cg19682367	6	53093014	NA	NA	NA	NA	NA	NA	0.728338	0.732854	-0.00578725	0.307134
cg12048805	3	42676694	ZBTB47	S_Shore	NA	NA	NA	NA	0.73354	0.738253	-0.00484661	0.30745
cg22383845	8	38704759	TACC1	NA	NA	NA	NA	NA	0.85188	0.85552	-0.00314035	0.307503
cg08302713	13	19661734	GJB2	N_Shelf	NA	NA	NA	NA	0.946259	0.949241	0.00453767	0.307611
cg03875195	11	3198000	MRGPRG;C11orf36	S_Shore	NA	NA	NA	NA	0.873617	0.867421	-0.00634908	0.307763
cg01894366	16	4418628	DNAJA3;DNAJA3	S_Shelf	NA	NA	NA	NA	0.80504	0.816912	0.00421652	0.308573
cg10698419	13	72721514	NA	NA	NA	NA	NA	NA	0.781136	0.785451	-0.00498382	0.308816
cg13549345	1	115102731	CSDE1;CSDE1;CSDE1	NA	NA	NA	NA	NA	0.702697	0.707277	-0.0062812	0.311306
cg03543985	4	739248	PCGF3	N_Shelf	NA	NA	NA	NA	0.920659	0.91285	-0.00484228	0.311375
cg04799120	16	56690035	NA	NA	NA	NA	NA	NA	0.731032	0.735942	-0.00513224	0.312012
cg22253150	1	27062235	SFN;SFN	N_Shore	NA	NA	NA	NA	0.621178	0.622352	-0.00485739	0.313581
cg20434666	5	171335425	FBXW11;FBXW11;FBXW11	NA	NA	NA	NA	NA	0.851325	0.85416	-0.00364522	0.313625
cg10733951	6	110697919	C6orf186	NA	NA	NA	NA	NA	0.83553	0.83945	-0.00363068	0.313996
cg10646402	3	171170073	SEC62	S_Shelf	NA	NA	NA	NA	0.668899	0.680624	0.0108734	0.315457
cg01184194	3	151728267	NA	NA	NA	NA	NA	NA	0.901821	0.893234	-0.00708531	0.315939
cg22708961	20	19863874	RIN2	NA	NA	NA	NA	NA	0.668807	0.684361	0.00498987	0.316442
cg14612915	6	31201144	PSORS1C1	NA	NA	NA	NA	NA	0.689607	0.692503	-0.0055069	0.316961
cg20281375	10	43506180	NA	S_Shore	NA	NA	NA	NA	0.608267	0.611226	0.00554032	0.31706
cg06702726	3	128936562	MGLL;MGLL	NA	NA	NA	NA	NA	0.343443	0.329001	-0.00621681	0.317286
cg08663634	15	38319472	PAK6;PAK6;PAK6;PAK6	S_Shore	NA	NA	NA	NA	0.778934	0.783956	-0.00435327	0.318387
cg19784221	19	823690	MED16	S_Shore	NA	NA	NA	NA	0.706319	0.7166	0.00844828	0.318946
cg11655389	8	104395036	FZD6;FZD6;FZD6	NA	NA	NA	NA	NA	0.781334	0.775094	-0.00618424	0.319455
cg11809464	16	749911	MSLN;MSLN	NA	NA	NA	NA	NA	0.736667	0.740808	-0.00623344	0.320571
cg13785000	6	158990947	SYTL3	NA	NA	NA	NA	NA	0.223597	0.20859	-0.00592077	0.32068
cg14921903	17	7747366	CHD3;CHD3;CHD3	NA	NA	NA	NA	NA	0.801707	0.806086	-0.00327098	0.321216
cg04711338	4	503008	PIGG;PIGG	NA	NA	NA	NA	NA	0.745545	0.756237	0.0045688	0.32137
cg08183303	19	18561553	C19orf60;C19orf60	Island	NA	NA	NA	NA	0.0636567	0.0570507	-0.00814677	0.321716
cg10063189	18	42752045	PIAS2;PIAS2	S_Shore	NA	NA	NA	NA	0.0207124	0.0184357	-0.00189992	0.323028
cg17213304	16	88543562	DEF8;DEF8	Island	NA	NA	NA	NA	0.632468	0.626387	-0.0073988	0.323705
cg16692249	14	36515191	SLC25A21;SLC25A21	NA	NA	NA	NA	NA	0.364337	0.380817	0.0211907	0.323875
cg23111196	17	36812025	NA	NA	NA	NA	NA	NA	0.782852	0.787512	-0.00415565	0.323875
cg12904891	10	5557478	CALML3	Island	NA	NA	NA	NA	0.495612	0.498427	-0.00668265	0.324239
cg23083774	12	91470903	NA	NA	NA	NA	NA	NA	0.743416	0.748495	-0.00539002	0.324354
cg00402668	12	1685595	ADIPOR2	NA	NA	NA	NA	NA	0.317192	0.29747	-0.00763621	0.325525
cg06740578	6	149378025	UST	NA	NA	NA	NA	NA	0.750634	0.755089	-0.00479389	0.325559
cg06429466	1	151730082	NA	NA	NA	NA	NA	NA	0.105013	0.0968244	-0.0116617	0.325579
cg09664204	1	5816494	NA	NA	NA	NA	NA	NA	0.93629	0.93933	0.0027392	0.326295
cg15516314	19	54029311	HSD17B14	N_Shelf	NA	NA	NA	NA	0.921422	0.926269	0.00306224	0.326476
cg07047471	1	1132755	TNFRSF18;TNFRSF18;TNFRSF18	S_Shore	NA	NA	NA	NA	0.615419	0.613647	-0.00618756	0.326909
cg26767198	7	47506290	TNS3	NA	NA	NA	NA	NA	0.909813	0.907576	-0.0043002	0.327336
cg09670175	17	44534277	NA	NA	NA	NA	NA	NA	0.755292	0.760685	-0.00473966	0.327761
cg01472882	4	54637547	NA	NA	NA	NA	NA	NA	0.641956	0.641769	0.00519379	0.328322
cg05655555	1	233731414	B3GALNT2	N_Shelf	NA	NA	NA	NA	0.825734	0.829917	-0.00359846	0.32868
cg01081718	6	41115428	UNC5CL	NA	NA	NA	NA	NA	0.776368	0.779209	-0.00398202	0.329045
cg21875839	8	96232706	PLEKHF2	NA	NA	NA	NA	NA	0.831643	0.837786	-0.0034613	0.329914
cg10498682	2	12177937	NA	NA	NA	NA	NA	NA	0.709274	0.715438	-0.00475685	0.330489
cg05902173	8	13177455	DLC1	N_Shore	NA	NA	NA	NA	0.846134	0.84457	-0.00628141	0.331258
cg12734024	6	90115119	UBE2J1	N_Shelf	NA	NA	NA	NA	0.928609	0.923672	-0.00357953	0.331524
cg19494742	5	79021916	CMYA5	NA	NA	NA	NA	NA	0.737695	0.743032	-0.00524758	0.332375
cg05374956	13	112919122	CUL4A;CUL4A	S_Shore	NA	NA	NA	NA	0.810824	0.814284	-0.00362681	0.333721
cg00020533	8	122755040	NA	NA	NA	NA	NA	NA	0.739043	0.745964	-0.00437281	0.334039
cg17537403	6	166037499	NA	NA	NA	NA	NA	NA	0.845001	0.846873	-0.00512613	0.334079
cg23116340	10	133895568	STK32C	S_Shelf	NA	NA	NA	NA	0.520321	0.505954	-0.0137658	0.335106
cg01463540	8	27392543	CHRNA2;CHRNA2	NA	NA	NA	NA	NA	0.725545	0.732453	0.00428385	0.33518
cg07965640	21	38550993	KCNJ15;KCNJ15	NA	NA	NA	NA	NA	0.807226	0.810025	-0.00416518	0.335371
cg10122452	19	59184926	NA	N_Shore	NA	NA	NA	NA	0.720059	0.732368	0.00389972	0.335638
cg02228492	17	72459391	NA	S_Shelf	NA	NA	NA	NA	0.713027	0.715367	-0.00431243	0.335987
cg25139084	14	49554910	NA	NA	NA	NA	NA	NA	0.806442	0.81205	-0.00337437	0.336099
cg12943634	6	101059577	NA	NA	NA	NA	NA	NA	0.659315	0.665086	-0.00475014	0.336212
cg01222298	9	135360985	NA	NA	NA	NA	NA	NA	0.97958	0.978385	-0.00190422	0.336332
cg10247878	2	208762915	C2orf80	NA	NA	NA	NA	NA	0.847277	0.855867	0.00422026	0.336421
cg05171336	12	131509109	NA	N_Shore	NA	NA	NA	NA	0.443068	0.442143	-0.00998888	0.337238
cg23791813	17	45972636	EPN3	N_Shore	NA	NA	NA	NA	0.626911	0.641103	0.00562072	0.337328
cg04311964	1	150598153	FLG2	NA	NA	NA	NA	NA	0.801728	0.807899	-0.00370293	0.338789
cg00347170	6	156470604	NA	NA	NA	NA	NA	NA	0.837994	0.840885	-0.00358545	0.33975
cg04539515	16	30009181	TBX6	N_Shore	NA	NA	NA	NA	0.769158	0.774599	-0.00416006	0.340387
cg06389950	12	14612555	PLBD1	S_Shore	NA	NA	NA	NA	0.564483	0.577809	0.00534778	0.342211
cg21474842	17	71147779	RECQL5;LOC643008;LOC643008	NA	NA	NA	NA	NA	0.722997	0.724808	-0.00555641	0.34223
cg27179474	14	103732994	NA	NA	NA	NA	NA	NA	0.6708	0.675665	-0.00450968	0.342235
cg04252592	10	26896111	APBB1IP	Island	NA	NA	NA	NA	0.645173	0.646453	-0.00571535	0.342324
cg06802630	12	122401376	SBNO1;SBNO1	NA	NA	NA	NA	NA	0.848173	0.851477	-0.00356042	0.342356
cg23235142	7	6491523	KDELR2;KDELR2	S_Shore	NA	NA	NA	NA	0.838638	0.85049	0.00313578	0.342401
cg11081275	3	124823504	MYLK;MYLK;MYLK;MYLK;MYLK;MYLK	NA	NA	NA	NA	NA	0.670199	0.672701	-0.00432604	0.342413
cg25134859	11	5835531	OR52E8	NA	NA	NA	NA	NA	0.964172	0.969589	0.00480441	0.343195
cg09248007	22	18220851	GNB1L;C22orf29	N_Shore	NA	NA	NA	NA	0.72388	0.726498	-0.00375316	0.343266
cg05981862	1	54861770	ACOT11;FAM151A;FAM151A	NA	NA	NA	NA	NA	0.706366	0.717211	0.0045567	0.344226
cg24782772	9	72062211	SMC5	N_Shore	NA	NA	NA	NA	0.803449	0.808839	-0.00379132	0.34441
cg23937993	8	49631541	NA	S_Shore	NA	NA	NA	NA	0.0350703	0.029126	-0.00619926	0.345076
cg19099049	16	86421825	SLC7A5	NA	NA	NA	NA	NA	0.888804	0.884128	-0.0085863	0.34569
cg16523158	6	170377588	NA	NA	NA	NA	NA	NA	0.763179	0.768065	-0.00376374	0.345841
cg26631127	5	77850307	LHFPL2	NA	NA	NA	NA	NA	0.822237	0.82698	-0.00348101	0.345893
cg08989441	1	191421896	B3GALT2;B3GALT2;CDC73	NA	NA	NA	NA	NA	0.863953	0.866555	-0.00310656	0.347335
cg05434655	11	47692708	AGBL2	N_Shore	NA	NA	NA	NA	0.791491	0.797811	0.0094038	0.347417
cg05640318	15	55589395	CGNL1	NA	NA	NA	NA	NA	0.773658	0.77887	-0.00585515	0.34805
cg05337229	11	2218234	NA	NA	NA	NA	NA	NA	0.743362	0.746714	-0.00460472	0.348644
cg06921573	11	87829528	NA	NA	NA	NA	NA	NA	0.778856	0.784258	-0.00450285	0.34873
cg19998150	1	219135759	NA	Island	NA	NA	NA	NA	0.671337	0.685796	0.00603886	0.349409
cg15686474	14	63634898	SYNE2;SYNE2	NA	NA	NA	NA	NA	0.790559	0.796791	-0.00433738	0.350103
cg11645306	18	42352824	LOXHD1;LOXHD1;LOXHD1	NA	NA	NA	NA	NA	0.843669	0.844793	-0.00337931	0.350197
cg00639215	1	239979133	WDR64	NA	NA	NA	NA	NA	0.745019	0.74935	-0.00469779	0.351131
cg14250737	11	16991060	PLEKHA7	N_Shore	NA	NA	NA	NA	0.718494	0.720603	-0.00486169	0.351482
cg18969256	12	112072646	CCDC42B	N_Shelf	NA	NA	NA	NA	0.914565	0.91721	0.00304149	0.351574
cg23676369	16	15978369	ABCC1;ABCC1;ABCC1;ABCC1;ABCC1	NA	NA	NA	NA	NA	0.762013	0.766025	-0.00419736	0.351932
cg12992689	19	21565258	NA	S_Shelf	NA	NA	NA	NA	0.829861	0.841231	0.0032399	0.352261
cg04880052	15	77085439	RASGRF1;RASGRF1;RASGRF1	NA	NA	NA	NA	NA	0.971428	0.973001	0.00137508	0.352579
cg06661266	10	89407315	NA	N_Shelf	NA	NA	NA	NA	0.87427	0.87944	0.00774269	0.352907
cg01967511	19	11378260	RGL3;RGL3	Island	NA	NA	NA	NA	0.259725	0.266425	0.00567177	0.354532
cg24215635	12	107668873	NA	NA	NA	NA	NA	NA	0.915712	0.914644	-0.00306887	0.355071
cg09016806	16	1291000	NA	NA	NA	NA	NA	NA	0.0183151	0.0215766	0.00320852	0.356039
cg08889776	9	15295873	TTC39B;TTC39B;TTC39B;TTC39B	N_Shore	NA	NA	NA	NA	0.80947	0.8105	-0.0035135	0.356061
cg07627639	7	93372856	GNGT1	NA	NA	NA	NA	NA	0.900986	0.887161	-0.00856788	0.356191
cg22783363	6	41012785	NA	NA	NA	NA	NA	NA	0.756807	0.760792	-0.00586969	0.356806
cg11564711	1	44566745	ERI3	NA	NA	NA	NA	NA	0.77323	0.778362	-0.00403388	0.357016
cg25368917	12	129157350	NA	NA	NA	NA	NA	NA	0.725948	0.736888	0.00643553	0.357338
cg09900436	1	221171365	DISP1	NA	NA	NA	NA	NA	0.824862	0.826481	-0.00410286	0.357819
cg11449860	17	71387012	TRIM47	S_Shore	NA	NA	NA	NA	0.684341	0.675144	-0.0050289	0.358055
cg26416491	5	179432094	RNF130	S_Shore	NA	NA	NA	NA	0.0519156	0.0552141	0.00452953	0.358058
cg10547908	11	6373210	APBB1;APBB1	NA	NA	NA	NA	NA	0.687645	0.700978	0.00435171	0.358168
cg23322122	2	10489843	NA	Island	NA	NA	NA	NA	0.511031	0.502211	-0.00841431	0.358481
cg00829063	6	170401931	NA	NA	NA	NA	NA	NA	0.598361	0.602736	-0.00591661	0.35964
cg23734503	4	115120508	ARSJ	S_Shore	NA	NA	NA	NA	0.0170692	0.01567	-0.00217693	0.360116
cg05803790	2	133095358	GPR39	NA	NA	NA	NA	NA	0.733268	0.738219	-0.0038999	0.360265
cg08815403	7	130683185	MKLN1;MKLN1	NA	NA	NA	NA	NA	0.771052	0.775317	-0.00430654	0.362815
cg20163667	22	44851738	NA	NA	NA	NA	NA	NA	0.755072	0.759916	-0.00479853	0.363167
cg17443668	3	38333119	SLC22A14	NA	NA	NA	NA	NA	0.955849	0.951861	-0.00352237	0.363301
cg07422644	22	40997839	NA	S_Shore	NA	NA	NA	NA	0.808868	0.812995	-0.00355014	0.36361
cg27652925	10	96433373	CYP2C18;CYP2C18;CYP2C18;CYP2C18	NA	NA	NA	NA	NA	0.758711	0.76311	-0.00452594	0.363991
cg26572488	2	210069057	MAP2	NA	NA	NA	NA	NA	0.807888	0.812188	-0.00355882	0.364362
cg12401625	7	697167	PRKAR1B;PRKAR1B;PRKAR1B;PRKAR1B;PRKAR1B;PRKAR1B	NA	NA	NA	NA	NA	0.916244	0.91869	0.00222768	0.364461
cg23059700	9	138112973	NACC2	NA	NA	NA	NA	NA	0.821559	0.823507	-0.00255458	0.364493
cg02637438	11	682983	DEAF1	N_Shore	NA	NA	NA	NA	0.663343	0.664812	-0.00730452	0.364819
cg17613924	2	223624746	KCNE4	N_Shore	NA	NA	NA	NA	0.654736	0.667697	0.00508201	0.364902
cg07531072	15	37659100	THBS1	N_Shore	NA	NA	NA	NA	0.781264	0.786822	-0.00476067	0.36554
cg18375586	17	11726830	DNAH9;DNAH9	NA	NA	NA	NA	NA	0.775637	0.777392	-0.00515572	0.365864
cg08265282	11	6700624	GVIN1	NA	NA	NA	NA	NA	0.906299	0.900667	-0.00921336	0.366683
cg08320879	17	36113568	KRT24	NA	NA	NA	NA	NA	0.680437	0.697132	0.00529679	0.366741
cg26009702	18	31802564	NA	N_Shelf	NA	NA	NA	NA	0.717201	0.718749	-0.00482096	0.367342
cg26135831	1	91921727	TGFBR3	NA	NA	NA	NA	NA	0.78251	0.784514	-0.00556665	0.368273
cg03023935	3	120347277	C3orf30;IGSF11	NA	NA	NA	NA	NA	0.718497	0.731284	0.00353688	0.368303
cg03048187	3	56937461	ARHGEF3	NA	NA	NA	NA	NA	0.912193	0.913539	0.00247758	0.368332
cg25127315	17	61874984	PRKCA	NA	NA	NA	NA	NA	0.765748	0.766948	-0.00395925	0.36852
cg27142924	6	135272241	NA	NA	NA	NA	NA	NA	0.82292	0.829024	-0.00328059	0.368577
cg21513254	8	134293893	WISP1;WISP1	NA	NA	NA	NA	NA	0.756845	0.762692	-0.00448502	0.369851
cg13871695	2	63138869	NA	N_Shore	NA	NA	NA	NA	0.375309	0.359972	-0.00614782	0.37059
cg22940961	7	157837170	PTPRN2;PTPRN2;PTPRN2	NA	NA	NA	NA	NA	0.731274	0.744082	0.00427572	0.370689
cg02275756	11	64838696	CDC42EP2	Island	NA	NA	NA	NA	0.014413	0.0117733	-0.00269611	0.370805
cg11752857	16	84236385	KIAA0182;KIAA0182	S_Shelf	NA	NA	NA	NA	0.804516	0.808791	-0.00383147	0.37131
cg04451433	4	44238370	NA	NA	NA	NA	NA	NA	0.906697	0.899283	-0.00541405	0.371653
cg17888155	10	61814792	ANK3	NA	NA	NA	NA	NA	0.822084	0.825957	-0.00319923	0.374021
cg13043177	19	6427951	DENND1C	Island	NA	NA	NA	NA	0.808845	0.812139	-0.00322321	0.374752
cg25824265	1	46192807	MAST2	NA	NA	NA	NA	NA	0.465963	0.490149	0.0182332	0.375897
cg07778080	13	66519715	PCDH9;PCDH9	NA	NA	NA	NA	NA	0.856667	0.857689	0.00571466	0.376013
cg01028360	12	114276535	NA	NA	NA	NA	NA	NA	0.691866	0.697738	-0.0043135	0.376335
cg25792351	14	20580224	RNASE7;RNASE7	NA	NA	NA	NA	NA	0.759594	0.772593	0.00391985	0.376431
cg00489795	9	18427917	NA	N_Shore	NA	NA	NA	NA	0.747966	0.751486	-0.00339408	0.376472
cg27271298	9	112010411	C9orf152	NA	NA	NA	NA	NA	0.843922	0.847871	-0.00345715	0.377629
cg16586261	12	55614673	SDR9C7	NA	NA	NA	NA	NA	0.755862	0.761615	-0.00392427	0.378209
cg14943827	4	37320493	RELL1;RELL1	NA	NA	NA	NA	NA	0.824757	0.831088	-0.00306337	0.378216
cg14575222	19	15429360	RASAL3	Island	NA	NA	NA	NA	0.393469	0.393451	-0.006062	0.379068
cg19940183	15	86097048	NA	NA	NA	NA	NA	NA	0.0197168	0.0217163	0.00186596	0.379322
cg00934017	15	77024449	CTSH;CTSH;CTSH;CTSH	Island	NA	NA	NA	NA	0.0480089	0.0441282	-0.00199562	0.37945
cg16739096	15	56339911	NA	NA	NA	NA	NA	NA	0.755982	0.770042	0.00410274	0.379708
cg04569594	17	78614745	NA	N_Shelf	NA	NA	NA	NA	0.697219	0.698967	-0.00373014	0.379839
cg14230803	11	2279357	C11orf21;TSPAN32;C11orf21	NA	NA	NA	NA	NA	0.215349	0.198354	-0.00480137	0.381007
cg25719132	11	62446619	CHRM1	N_Shore	NA	NA	NA	NA	0.65439	0.664662	0.00338483	0.381476
cg10165008	12	115055623	MED13L	NA	NA	NA	NA	NA	0.194193	0.189891	0.00441212	0.381482
cg15426815	11	69843165	PPFIA1;PPFIA1	NA	NA	NA	NA	NA	0.73946	0.742517	-0.00410547	0.381527
cg17494855	1	201319046	MYOG	NA	NA	NA	NA	NA	0.791626	0.78668	-0.00973434	0.38316
cg22992966	7	134536038	WDR91	NA	NA	NA	NA	NA	0.79346	0.796132	-0.00425227	0.383401
cg14759249	5	126593597	NA	S_Shore	NA	NA	NA	NA	0.156252	0.158944	0.00595147	0.383549
cg07850863	8	120754364	NA	NA	NA	NA	NA	NA	0.79269	0.804965	0.00390263	0.383567
cg26383838	12	28095715	NA	NA	NA	NA	NA	NA	0.733006	0.738086	-0.00433235	0.383634
cg19367193	11	104515673	CARD18	NA	NA	NA	NA	NA	0.742549	0.743088	-0.0051894	0.38366
cg18278424	6	32136130	TNXB	NA	NA	NA	NA	NA	0.968663	0.967289	-0.00187323	0.383741
cg15881906	10	72505590	NA	NA	NA	NA	NA	NA	0.750621	0.754725	-0.00376669	0.38397
cg21356962	19	36332533	DKFZp566F0947	NA	NA	NA	NA	NA	0.856969	0.860513	-0.00281999	0.384356
cg03663788	3	185239554	HTR3D;HTR3D;HTR3D	NA	NA	NA	NA	NA	0.841894	0.843494	-0.00437245	0.38456
cg15283028	7	5243517	NA	NA	NA	NA	NA	NA	0.121469	0.109773	-0.00580202	0.384851
cg00905419	6	1551347	NA	Island	NA	NA	NA	NA	0.289663	0.274526	-0.00542781	0.385189
cg03242028	7	135084255	FAM180A	NA	NA	NA	NA	NA	0.76692	0.77281	-0.00412037	0.38598
cg14792904	10	134625939	NA	S_Shore	NA	NA	NA	NA	0.0206067	0.0180058	-0.00274454	0.386361
cg09069593	11	44169952	EXT2;EXT2	NA	NA	NA	NA	NA	0.808086	0.812457	-0.0036437	0.386693
cg26884038	12	108763128	NA	NA	NA	NA	NA	NA	0.598677	0.609202	0.00340269	0.387156
cg00978875	1	181750728	SMG7;SMG7;SMG7	NA	NA	NA	NA	NA	0.793696	0.800716	-0.00392175	0.388085
cg02061967	22	44838554	NA	S_Shore	NA	NA	NA	NA	0.713773	0.716295	-0.00575191	0.388271
cg10794086	20	35302503	RPN2;RPN2	NA	NA	NA	NA	NA	0.818323	0.82222	-0.00346709	0.388415
cg25476221	14	34382389	BAZ1A;BAZ1A	NA	NA	NA	NA	NA	0.709263	0.7155	-0.0034938	0.38918
cg14689146	17	43962827	HOXB1	Island	NA	NA	NA	NA	0.756913	0.75996	-0.00431067	0.389595
cg01456640	10	75301594	CAMK2G;CAMK2G;CAMK2G;CAMK2G;CAMK2G	N_Shelf	NA	NA	NA	NA	0.835897	0.847704	0.00295571	0.389739
cg24193411	1	93830175	BCAR3	NA	NA	NA	NA	NA	0.162274	0.149719	-0.00299117	0.389793
cg18537383	1	54594691	SSBP3;SSBP3;SSBP3	Island	NA	NA	NA	NA	0.30025	0.288391	-0.00423467	0.390104
cg15468564	5	6808026	POLS	N_Shore	NA	NA	NA	NA	0.95185	0.948283	-0.00265417	0.39069
cg18660971	11	55297594	OR5D13	NA	NA	NA	NA	NA	0.861302	0.860301	-0.0034167	0.390883
cg02600349	2	24199453	PFN4;LOC375190	N_Shore	NA	NA	NA	NA	0.0457569	0.0463909	0.00179523	0.391115
cg07167308	17	116238	RPH3AL	S_Shore	NA	NA	NA	NA	0.801128	0.798921	-0.00305272	0.391277
cg05527468	1	2064128	PRKCZ;PRKCZ;PRKCZ	NA	NA	NA	NA	NA	0.747717	0.747972	0.00286871	0.392284
cg22139363	2	38456415	ATL2;ATL2;ATL2	N_Shore	NA	NA	NA	NA	0.698665	0.702304	-0.00479811	0.392905
cg19891022	1	62559854	NA	S_Shelf	NA	NA	NA	NA	0.774659	0.780515	-0.00342992	0.393169
cg09646197	19	47047912	DMRTC2	NA	NA	NA	NA	NA	0.762854	0.770194	-0.00429413	0.393415
cg22433798	14	69238618	KIAA0247	NA	NA	NA	NA	NA	0.277357	0.261854	-0.0054821	0.39401
cg20163033	2	30885206	CAPN13	NA	NA	NA	NA	NA	0.771234	0.7753	-0.00375776	0.394776
cg07300292	11	66119535	CCS	S_Shelf	NA	NA	NA	NA	0.71352	0.699794	-0.0136224	0.394783
cg07434402	11	68970225	NA	S_Shelf	NA	NA	NA	NA	0.379808	0.365383	-0.0054075	0.395528
cg27278084	8	141587661	NA	N_Shelf	NA	NA	NA	NA	0.718195	0.724572	-0.00427007	0.396785
cg18053768	13	32882412	NA	NA	NA	NA	NA	NA	0.941913	0.936966	-0.003716	0.397483
cg06258851	1	211221176	VASH2;VASH2;VASH2	NA	NA	NA	NA	NA	0.671814	0.674331	-0.00387496	0.398206
cg25894551	1	227441257	NA	NA	NA	NA	NA	NA	0.761735	0.766276	-0.00532014	0.398495
cg11002119	8	1104730	NA	S_Shelf	NA	NA	NA	NA	0.868421	0.864306	-0.00712245	0.399319
cg12340974	7	2175434	MAD1L1;MAD1L1;MAD1L1	NA	NA	NA	NA	NA	0.897647	0.901635	0.00528487	0.399589
cg25409794	1	11117265	MTOR	NA	NA	NA	NA	NA	0.76793	0.773193	-0.00397722	0.399647
cg09231376	5	36644526	SLC1A3;SLC1A3;SLC1A3	NA	NA	NA	NA	NA	0.816561	0.822215	-0.00331344	0.399704
cg11246630	18	59294941	SERPINB5	NA	NA	NA	NA	NA	0.642716	0.648082	-0.0068505	0.400264
cg24817257	19	60077217	FCAR;FCAR;FCAR;FCAR;FCAR;FCAR;FCAR;FCAR;FCAR	NA	NA	NA	NA	NA	0.610291	0.603752	-0.00655045	0.400543
cg24860371	3	20203980	SGOL1;SGOL1;SGOL1;SGOL1;SGOL1;SGOL1	S_Shore	NA	NA	NA	NA	0.792579	0.805441	0.00430001	0.400777
cg17855595	6	167480717	NA	NA	NA	NA	NA	NA	0.705853	0.719057	0.00423018	0.400792
cg04426862	15	84114376	KLHL25	S_Shore	NA	NA	NA	NA	0.775369	0.778615	-0.00346987	0.4015
cg01719780	22	23680512	NA	S_Shore	NA	NA	NA	NA	0.775509	0.780585	-0.00327384	0.401525
cg03388247	19	6701327	TRIP10	N_Shelf	NA	NA	NA	NA	0.689786	0.694606	-0.00455311	0.401939
cg01027229	7	55144676	EGFR;EGFR;EGFR;EGFR	NA	NA	NA	NA	NA	0.59105	0.602534	0.00439682	0.402327
ch.16.723901F	12	131861102	GOLGA3	S_Shore	NA	NA	NA	NA	0.871353	0.879125	0.00585978	0.402865
cg07718308	4	7923893	AFAP1;AFAP1	NA	NA	NA	NA	NA	0.823861	0.826947	0.00411297	0.403407
cg13389997	7	113843613	FOXP2;FOXP2;FOXP2	NA	NA	NA	NA	NA	0.80209	0.808514	-0.00346835	0.403642
cg21048938	17	75694263	GAA;GAA;GAA	Island	NA	NA	NA	NA	0.36015	0.351418	-0.0160106	0.403643
cg26337781	2	20551495	NA	NA	NA	NA	NA	NA	0.793469	0.799689	-0.00377412	0.403765
cg14403090	7	27122499	HOXA3;HOXA3	S_Shore	NA	NA	NA	NA	0.749544	0.753463	-0.0033477	0.404346
cg03367622	8	10660944	PINX1	NA	NA	NA	NA	NA	0.885766	0.892101	0.00697042	0.404701
cg21043424	3	55668222	C3orf51;ERC2	NA	NA	NA	NA	NA	0.616413	0.631296	0.00513888	0.404751
cg20185145	7	116447476	ST7;ST7	NA	NA	NA	NA	NA	0.682066	0.686716	-0.00423863	0.405182
cg03395188	1	112857674	WNT2B;WNT2B	S_Shelf	NA	NA	NA	NA	0.735796	0.7412	-0.00400745	0.405188
cg01711986	1	84742645	GNG5	N_Shore	NA	NA	NA	NA	0.663044	0.666072	-0.00409946	0.40523
cg06482989	6	13382130	PHACTR1	NA	NA	NA	NA	NA	0.171678	0.160472	-0.00370388	0.405601
cg05437132	6	41176531	NFYA;NFYA;LOC221442	Island	NA	NA	NA	NA	0.910129	0.91335	0.00524856	0.40587
cg14058863	21	30577853	KRTAP24-1	NA	NA	NA	NA	NA	0.771358	0.778332	-0.00365294	0.406005
cg25328202	14	34584084	FAM177A1;FAM177A1;FAM177A1	N_Shore	NA	NA	NA	NA	0.637351	0.638533	-0.00485	0.406315
cg19742055	12	93751124	MIR492	NA	NA	NA	NA	NA	0.465678	0.48543	0.0142132	0.406558
cg04631283	11	133625995	THYN1;THYN1;THYN1;THYN1;THYN1	N_Shore	NA	NA	NA	NA	0.332217	0.313936	-0.0064286	0.408591
cg05160910	4	141437916	SCOC	NA	NA	NA	NA	NA	0.70319	0.710063	-0.00424002	0.408795
cg01612883	3	3086567	IL5RA;IL5RA	NA	NA	NA	NA	NA	0.747881	0.75366	-0.00376736	0.409105
cg18649632	17	44055448	HOXB9	N_Shore	NA	NA	NA	NA	0.781385	0.787226	-0.00357442	0.409134
cg13459764	14	104510958	AHNAK2	NA	NA	NA	NA	NA	0.742732	0.747932	-0.00358695	0.40949
cg05979232	1	6008459	KCNAB2;KCNAB2	N_Shore	NA	NA	NA	NA	0.758366	0.772377	0.00398764	0.40958
cg19285774	7	73112168	ELN;ELN;ELN;ELN;ELN	NA	NA	NA	NA	NA	0.785556	0.791599	-0.00346444	0.409587
cg13287763	6	2945057	NQO2	N_Shore	NA	NA	NA	NA	0.0382457	0.0362118	-0.00177944	0.40976
cg24343755	1	2074455	PRKCZ;PRKCZ;PRKCZ	S_Shelf	NA	NA	NA	NA	0.838981	0.844584	-0.00283535	0.410399
cg03205252	6	168809360	SMOC2;SMOC2	NA	NA	NA	NA	NA	0.799972	0.806082	-0.00352321	0.411
cg00704909	11	68466408	NA	NA	NA	NA	NA	NA	0.808291	0.815609	0.00844667	0.411376
cg20176971	8	22978069	TNFRSF10B;TNFRSF10B;TNFRSF10B	N_Shelf	NA	NA	NA	NA	0.767497	0.770804	-0.00323919	0.41193
cg05708512	11	2127446	IGF2;INS-IGF2;INS-IGF2	NA	NA	NA	NA	NA	0.679582	0.683133	-0.00489342	0.41218
cg11588317	10	63327991	NA	NA	NA	NA	NA	NA	0.784107	0.789275	-0.00362722	0.412187
cg12520919	14	64479412	GPX2	NA	NA	NA	NA	NA	0.787945	0.793895	-0.00339623	0.412354
cg10033746	1	159427511	ADAMTS4	NA	NA	NA	NA	NA	0.645494	0.650744	0.00454526	0.412651
cg23355674	12	92543204	NA	NA	NA	NA	NA	NA	0.808528	0.813422	-0.0037458	0.412673
cg22541341	3	73813790	NA	NA	NA	NA	NA	NA	0.773394	0.786497	0.00429785	0.413609
cg22837321	17	19518309	ALDH3A2;ALDH3A2	NA	NA	NA	NA	NA	0.800024	0.809815	0.0037553	0.415465
cg25704110	17	76675399	BAIAP2;BAIAP2;BAIAP2;BAIAP2	NA	NA	NA	NA	NA	0.737854	0.74245	-0.00386626	0.415624
cg04509100	2	238469996	RAMP1	NA	NA	NA	NA	NA	0.714199	0.717491	-0.00364588	0.415921
cg05062939	14	60998480	PRKCH	NA	NA	NA	NA	NA	0.116487	0.120331	0.00285084	0.416867
cg01269511	10	132343466	NA	NA	NA	NA	NA	NA	0.878335	0.871024	-0.00435961	0.417046
cg10953436	11	6405876	NA	NA	NA	NA	NA	NA	0.91523	0.919969	0.0024961	0.417167
cg14126884	7	100918729	EMID2	NA	NA	NA	NA	NA	0.805602	0.795576	-0.00950312	0.418257
cg03176810	4	148632737	EDNRA;EDNRA;EDNRA	NA	NA	NA	NA	NA	0.776883	0.78955	0.00329709	0.418991
cg19750643	12	64328821	NA	NA	NA	NA	NA	NA	0.822663	0.826802	-0.00350677	0.419424
cg01942098	1	29815589	NA	NA	NA	NA	NA	NA	0.776755	0.788157	0.00308898	0.41952
cg23235989	12	116019057	TESC;TESC;TESC	N_Shore	NA	NA	NA	NA	0.843468	0.851547	0.004713	0.419921
cg01739236	16	51061384	TOX3;TOX3	NA	NA	NA	NA	NA	0.777835	0.782868	-0.00304378	0.420032
cg24921720	13	97957657	STK24;STK24	NA	NA	NA	NA	NA	0.642716	0.64943	-0.00528112	0.420949
cg23953395	19	58933233	MIR518A2	NA	NA	NA	NA	NA	0.804527	0.811989	0.0037677	0.421074
cg24525461	4	185186981	NA	NA	NA	NA	NA	NA	0.362288	0.34895	-0.00455714	0.421519
cg26295435	10	117818903	GFRA1;GFRA1;GFRA1	NA	NA	NA	NA	NA	0.693423	0.700185	-0.00446406	0.422073
cg19340420	7	130636368	MKLN1	NA	NA	NA	NA	NA	0.741841	0.747656	-0.00385757	0.422545
cg27021368	10	3562706	NA	NA	NA	NA	NA	NA	0.761967	0.766476	-0.00379457	0.422803
cg16670554	15	60903567	TLN2	NA	NA	NA	NA	NA	0.823283	0.829355	-0.0028528	0.423255
cg15495288	5	118444814	DMXL1	NA	NA	NA	NA	NA	0.868749	0.866312	-0.0035123	0.423993
cg27109741	9	6922042	KDM4C;KDM4C;KDM4C;KDM4C	NA	NA	NA	NA	NA	0.565784	0.567904	-0.0104466	0.425152
cg09760422	3	167935458	NA	NA	NA	NA	NA	NA	0.789328	0.794004	-0.00325356	0.425494
cg05223591	12	117059416	PEBP1	S_Shore	NA	NA	NA	NA	0.785135	0.790164	-0.00350863	0.425888
cg12587921	12	45062692	NA	N_Shore	NA	NA	NA	NA	0.697149	0.703014	-0.00358926	0.426052
cg22557091	17	62378904	NA	NA	NA	NA	NA	NA	0.798172	0.804305	-0.00311569	0.426842
cg02802289	1	149712644	NA	Island	NA	NA	NA	NA	0.0368891	0.0397242	0.00224466	0.42703
cg26228591	2	101288859	RNF149	N_Shore	NA	NA	NA	NA	0.809235	0.814114	-0.00330259	0.427595
cg12516875	11	2146710	TH;TH;TH	S_Shore	NA	NA	NA	NA	0.817859	0.821852	-0.00336669	0.427679
cg26548122	6	33199220	HLA-DPB2	NA	NA	NA	NA	NA	0.855199	0.856422	-0.00351761	0.428579
cg00681106	11	46024940	PHF21A;PHF21A	NA	NA	NA	NA	NA	0.73335	0.740861	-0.00385247	0.428663
cg04844534	4	154931125	SFRP2	N_Shore	NA	NA	NA	NA	0.333732	0.329844	0.0026908	0.429026
cg01853949	14	103088488	NA	NA	NA	NA	NA	NA	0.783279	0.78887	-0.00391835	0.429076
cg13064555	2	141866922	LRP1B	NA	NA	NA	NA	NA	0.632921	0.637108	-0.00368666	0.429313
cg03780455	8	1766463	ARHGEF10	N_Shore	NA	NA	NA	NA	0.726459	0.737136	0.00410167	0.429891
cg22258976	5	61641004	KIF2A;KIF2A	S_Shelf	NA	NA	NA	NA	0.745588	0.740976	-0.00477582	0.430131
cg04288999	14	93328753	NA	S_Shelf	NA	NA	NA	NA	0.83322	0.837204	-0.00298404	0.430912
cg06873880	3	134691185	NA	NA	NA	NA	NA	NA	0.800146	0.806344	-0.00324881	0.430984
cg00961616	4	1738257	NA	N_Shore	NA	NA	NA	NA	0.825598	0.82868	-0.00242052	0.431462
cg23459386	2	54146302	NA	NA	NA	NA	NA	NA	0.857135	0.861539	-0.00281802	0.431825
cg03834055	1	107868125	NA	NA	NA	NA	NA	NA	0.760983	0.766286	-0.00347389	0.432204
cg07197326	17	46196565	C17orf73	NA	NA	NA	NA	NA	0.841316	0.851297	0.0025653	0.432753
cg08896939	17	35507974	NR1D1	N_Shore	NA	NA	NA	NA	0.713965	0.72045	-0.00378872	0.43289
cg05010648	10	135052829	PAOX;PAOX;PAOX	N_Shore	NA	NA	NA	NA	0.44252	0.441629	0.00569512	0.432955
cg10016364	12	67201795	NA	NA	NA	NA	NA	NA	0.901328	0.902436	0.00202863	0.433067
cg04110601	22	44837688	NA	S_Shore	NA	NA	NA	NA	0.804307	0.810036	-0.00303694	0.433393
cg27083689	5	74943881	NA	S_Shore	NA	NA	NA	NA	0.193366	0.204453	0.00658006	0.433568
cg05170671	1	17719343	NA	NA	NA	NA	NA	NA	0.71817	0.727559	0.00262053	0.43384
cg07255925	11	124720667	PKNOX2	NA	NA	NA	NA	NA	0.845555	0.850069	-0.00338941	0.433978
cg00133167	11	102081718	MMP27	NA	NA	NA	NA	NA	0.833048	0.837721	-0.00261654	0.434064
cg25963511	16	81373958	CDH13	NA	NA	NA	NA	NA	0.81207	0.820454	0.00339148	0.434179
cg08114842	17	39692085	SLC4A1	NA	NA	NA	NA	NA	0.238924	0.228459	-0.00354529	0.43425
cg24690060	11	36208921	LDLRAD3	NA	NA	NA	NA	NA	0.824097	0.829018	-0.00309997	0.434335
cg13039512	1	14019222	PRDM2;PRDM2	NA	NA	NA	NA	NA	0.762105	0.761278	-0.00851094	0.434461
cg22061809	11	33634197	C11orf41	N_Shelf	NA	NA	NA	NA	0.650702	0.661237	0.00405344	0.43447
cg10435021	17	9750106	RCVRN	S_Shore	NA	NA	NA	NA	0.0904692	0.0929696	0.00267599	0.434587
cg12888534	6	160499618	SLC22A1;SLC22A1	NA	NA	NA	NA	NA	0.957701	0.958758	0.00176336	0.435051
cg06957348	2	213855954	SPAG16;SPAG16	N_Shore	NA	NA	NA	NA	0.79677	0.803219	-0.00309231	0.435235
cg24264962	6	160378138	IGF2R	NA	NA	NA	NA	NA	0.743808	0.756594	0.00464911	0.436635
cg12996622	12	60394943	FAM19A2	NA	NA	NA	NA	NA	0.931386	0.935004	0.00571988	0.437237
cg16279290	10	11948672	C10orf47	N_Shelf	NA	NA	NA	NA	0.95924	0.956747	-0.0021815	0.437669
cg02084352	12	91341222	CLLU1;CLLU1;CLLU1OS;CLLU1	NA	NA	NA	NA	NA	0.804851	0.815714	0.00391765	0.439024
cg07454788	17	16630894	LOC162632	NA	NA	NA	NA	NA	0.802094	0.804681	-0.00354598	0.439217
cg06791328	5	60577622	NA	NA	NA	NA	NA	NA	0.772377	0.777514	-0.00387973	0.439262
cg07853407	8	102085088	NA	NA	NA	NA	NA	NA	0.732776	0.739084	-0.00453897	0.440142
cg24878374	10	126742027	CTBP2;CTBP2	NA	NA	NA	NA	NA	0.899279	0.899028	-0.00230745	0.440468
cg14178856	2	45274127	NA	NA	NA	NA	NA	NA	0.90332	0.899877	-0.00359164	0.440827
cg18315792	17	36915732	KRT13;KRT13	NA	NA	NA	NA	NA	0.715975	0.721284	-0.00382794	0.441475
cg06520088	17	35911401	TNS4	NA	NA	NA	NA	NA	0.695813	0.700679	-0.00391035	0.442337
cg12666819	17	70556137	ATP5H;ATP5H;KCTD2	S_Shore	NA	NA	NA	NA	0.688786	0.69354	-0.00447327	0.442428
ch.4.8599138R	5	138239054	CTNNA1;LRRTM2	NA	NA	NA	NA	NA	0.7821	0.78795	-0.00337923	0.443318
cg07196992	13	35186415	MIR548F5	NA	NA	NA	NA	NA	0.720129	0.724902	-0.0036981	0.445024
cg01403320	22	41064639	NA	Island	NA	NA	NA	NA	0.740724	0.746196	-0.00410502	0.445681
cg01589461	1	152394161	NUP210L;NUP210L;NUP210L;NUP210L	NA	NA	NA	NA	NA	0.957961	0.95506	-0.0025462	0.446286
cg17832674	5	6808150	POLS	Island	NA	NA	NA	NA	0.979658	0.975528	-0.0023828	0.447289
cg18376306	3	140149575	FOXL2;C3orf72	N_Shore	NA	NA	NA	NA	0.933375	0.934499	0.00241401	0.447354
cg10158715	12	90121843	NA	NA	NA	NA	NA	NA	0.556398	0.558804	-0.0043877	0.448138
cg19289921	10	46477442	NA	NA	NA	NA	NA	NA	0.661897	0.666546	-0.00339924	0.448585
cg22579224	16	11605023	NA	NA	NA	NA	NA	NA	0.801074	0.807342	-0.0032325	0.448646
cg08133486	11	1967917	LOC100133545	N_Shore	NA	NA	NA	NA	0.746707	0.749911	-0.00355052	0.449465
cg18825419	6	170323858	NA	NA	NA	NA	NA	NA	0.564452	0.563899	-0.00724727	0.449629
cg26128441	8	71402682	NCOA2	NA	NA	NA	NA	NA	0.625489	0.631326	-0.00382159	0.451603
cg17412901	2	234263765	UGT1A6;UGT1A10;UGT1A9;UGT1A7;UGT1A8	NA	NA	NA	NA	NA	0.74327	0.748212	-0.0031421	0.452063
cg10621576	5	148788649	MIR143;LOC728264	NA	NA	NA	NA	NA	0.359232	0.347928	-0.0038715	0.452293
cg22676401	10	25390808	NA	NA	NA	NA	NA	NA	0.800336	0.812559	0.00336042	0.45242
cg09744151	3	52255728	PPM1M;PPM1M	S_Shore	NA	NA	NA	NA	0.644327	0.654397	0.00461634	0.45292
cg20810195	6	31205030	PSORS1C1	NA	NA	NA	NA	NA	0.617179	0.632993	0.0146563	0.453088
cg21208270	15	97054290	IGF1R	NA	NA	NA	NA	NA	0.954304	0.959021	0.00413554	0.454648
cg02169857	5	13526755	NA	NA	NA	NA	NA	NA	0.842654	0.845203	-0.00289136	0.454821
cg04392266	16	76769310	WWOX;WWOX	NA	NA	NA	NA	NA	0.574235	0.581189	0.00903204	0.455457
cg27153400	8	134319198	NDRG1;NDRG1	NA	NA	NA	NA	NA	0.666848	0.677251	0.00296753	0.456178
cg25822783	1	33459022	NA	NA	NA	NA	NA	NA	0.759731	0.766183	-0.00346503	0.456225
cg06056929	12	105015173	NUAK1	NA	NA	NA	NA	NA	0.672756	0.686463	0.00413484	0.456775
cg02312525	16	50116045	NA	NA	NA	NA	NA	NA	0.386224	0.378132	-0.0110397	0.458101
cg19962075	5	117571300	NA	NA	NA	NA	NA	NA	0.9681	0.965823	-0.00170739	0.458783
cg14228592	15	65245424	SMAD3;SMAD3;SMAD3;SMAD3	NA	NA	NA	NA	NA	0.747394	0.754674	-0.0043907	0.460383
cg21490662	8	55634228	NA	NA	NA	NA	NA	NA	0.849314	0.859499	0.00226916	0.460391
cg19764418	1	59989219	FGGY;FGGY	NA	NA	NA	NA	NA	0.789894	0.803985	0.00308921	0.460542
cg09468051	5	73158028	RGNEF	NA	NA	NA	NA	NA	0.801813	0.80662	-0.00292567	0.460547
cg05740763	16	1079734	C1QTNF8	Island	NA	NA	NA	NA	0.668226	0.667423	-0.00625977	0.460643
cg19277154	6	143970993	PHACTR2;PHACTR2	NA	NA	NA	NA	NA	0.688829	0.694061	-0.00416634	0.460673
cg17451677	6	170373184	NA	S_Shore	NA	NA	NA	NA	0.345616	0.343162	0.00373842	0.461224
cg21298174	14	50829938	NA	NA	NA	NA	NA	NA	0.665769	0.671973	-0.0040129	0.461228
cg18155407	4	7082000	TBC1D14;TBC1D14;TBC1D14	S_Shelf	NA	NA	NA	NA	0.846209	0.854484	0.00241345	0.461337
cg13005999	17	65177565	NA	NA	NA	NA	NA	NA	0.845629	0.8504	-0.00305749	0.4615
cg14626309	7	99067586	ZNF498	NA	NA	NA	NA	NA	0.838922	0.842289	-0.00319351	0.461834
cg08911048	22	45354290	NA	S_Shelf	NA	NA	NA	NA	0.776351	0.780101	-0.00254358	0.462285
cg12188416	9	124917744	C9orf45	NA	NA	NA	NA	NA	0.763287	0.770742	-0.00356861	0.462289
cg00245854	12	129838136	NA	NA	NA	NA	NA	NA	0.740566	0.75153	0.00416446	0.462395
cg05579037	5	35374519	NA	NA	NA	NA	NA	NA	0.777435	0.783484	-0.00313357	0.46475
cg08311343	7	55057264	EGFR;EGFR;EGFR;EGFR	S_Shore	NA	NA	NA	NA	0.742606	0.746584	-0.00316427	0.466705
cg15156071	15	76345461	DNAJA4;DNAJA4;DNAJA4	S_Shore	NA	NA	NA	NA	0.773237	0.77941	-0.00379161	0.466974
cg22173632	11	75967348	NA	NA	NA	NA	NA	NA	0.856305	0.860038	-0.00234519	0.468112
cg01020263	1	54594619	SSBP3;SSBP3;SSBP3	Island	NA	NA	NA	NA	0.166922	0.161904	0.00262237	0.468778
cg10317314	6	147353266	NA	NA	NA	NA	NA	NA	0.860471	0.86382	-0.00290612	0.469105
cg05945401	12	120719943	LOC338799	S_Shore	NA	NA	NA	NA	0.711601	0.715444	-0.00420321	0.469135
cg21642054	17	16963782	MPRIP;MPRIP	NA	NA	NA	NA	NA	0.738188	0.743118	-0.00293466	0.470218
cg08166272	21	44443877	NA	N_Shelf	NA	NA	NA	NA	0.927665	0.933458	0.00519365	0.470585
cg06141004	14	61091308	NA	NA	NA	NA	NA	NA	0.806658	0.81447	-0.00316499	0.470604
cg15669088	3	129358045	EEFSEC	S_Shelf	NA	NA	NA	NA	0.965189	0.962007	-0.00195323	0.470905
cg14326743	22	18274638	TXNRD2	Island	NA	NA	NA	NA	0.941652	0.943607	0.00182933	0.470998
cg06259025	5	150306386	LOC134466	Island	NA	NA	NA	NA	0.0763657	0.0734741	-0.002203	0.471086
cg23281555	15	19882766	OR4N4	NA	NA	NA	NA	NA	0.959094	0.95428	-0.00305807	0.471178
cg14190522	20	2139729	NA	S_Shelf	NA	NA	NA	NA	0.800659	0.806491	-0.0030003	0.471225
cg03034103	22	28560951	ASCC2	N_Shelf	NA	NA	NA	NA	0.776188	0.782872	-0.00339186	0.471529
cg23075970	7	1561593	TMEM184A	NA	NA	NA	NA	NA	0.64004	0.635618	-0.0094897	0.471763
cg04107994	2	206804115	NA	NA	NA	NA	NA	NA	0.74211	0.757044	0.00359262	0.471922
cg17177660	2	62534444	NA	N_Shelf	NA	NA	NA	NA	0.738096	0.743002	-0.00370713	0.472856
cg07992500	3	13003642	IQSEC1	NA	NA	NA	NA	NA	0.728505	0.732397	-0.00249401	0.473146
cg26354017	1	41753450	HIVEP3;HIVEP3	N_Shore	NA	NA	NA	NA	0.797856	0.798096	-0.00404167	0.47323
cg03906681	17	45943558	MYCBPAP	S_Shelf	NA	NA	NA	NA	0.69161	0.697956	-0.00338087	0.473441
cg19435159	1	56170035	NA	NA	NA	NA	NA	NA	0.662565	0.655717	-0.00955537	0.473739
cg04272820	8	126223268	NSMCE2	NA	NA	NA	NA	NA	0.814155	0.820421	-0.00255431	0.474196
cg19006628	22	48578938	BRD1	N_Shelf	NA	NA	NA	NA	0.853143	0.858228	0.00350771	0.474493
cg12823839	3	196233309	NA	NA	NA	NA	NA	NA	0.517867	0.529333	0.00482298	0.474555
cg03254336	4	8519210	C4orf23	NA	NA	NA	NA	NA	0.939332	0.937702	-0.00304198	0.474944
cg08068963	8	123944404	ZHX2	NA	NA	NA	NA	NA	0.697531	0.703932	-0.00439402	0.475372
cg19320820	6	167464891	CCR6;CCR6	NA	NA	NA	NA	NA	0.837229	0.844001	0.00288048	0.475707
cg24496745	13	58962863	NA	NA	NA	NA	NA	NA	0.903639	0.907135	0.00412572	0.476043
cg21590753	2	223624931	KCNE4	N_Shore	NA	NA	NA	NA	0.764062	0.774804	0.00287919	0.476535
cg00156991	17	77437693	NA	N_Shore	NA	NA	NA	NA	0.685039	0.687373	-0.00331746	0.47672
cg24699699	3	132551631	NEK11;NEK11	NA	NA	NA	NA	NA	0.727574	0.732641	-0.00391513	0.477258
cg10283182	4	141327381	NA	NA	NA	NA	NA	NA	0.770632	0.783599	0.00372524	0.477268
cg02034887	6	168036598	MLLT4;MLLT4;MLLT4	NA	NA	NA	NA	NA	0.645561	0.650382	-0.00399723	0.477607
cg17806191	10	1199455	NCRNA00200	Island	NA	NA	NA	NA	0.8882	0.88884	-0.00369774	0.477849
cg23043611	5	147671441	SPINK7	NA	NA	NA	NA	NA	0.598793	0.612618	0.00389414	0.478042
cg06721137	1	159274258	TSTD1;TSTD1;TSTD1	N_Shore	NA	NA	NA	NA	0.721061	0.72611	-0.00423223	0.478198
cg14799489	2	99555338	AFF3;AFF3	NA	NA	NA	NA	NA	0.771344	0.77759	-0.00343651	0.478273
cg11291305	22	17889318	NA	N_Shore	NA	NA	NA	NA	0.901116	0.898913	-0.00198399	0.478436
cg20252997	6	47434312	NA	NA	NA	NA	NA	NA	0.901357	0.893627	-0.00625911	0.47883
cg03217471	6	167427991	NA	S_Shore	NA	NA	NA	NA	0.300663	0.285936	-0.00425485	0.478878
cg00150025	6	29904084	HLA-G	Island	NA	NA	NA	NA	0.0265985	0.0261463	-0.00157378	0.479263
cg18434588	4	1508427	NA	N_Shelf	NA	NA	NA	NA	0.853422	0.857671	0.00509979	0.479417
cg26400275	10	5583949	NA	NA	NA	NA	NA	NA	0.7174	0.723593	-0.00313941	0.479444
cg22930808	16	1333585	BAIAP3	Island	NA	NA	NA	NA	0.548356	0.545276	-0.00587657	0.47955
cg00278392	14	89238245	NA	S_Shore	NA	NA	NA	NA	0.686088	0.698418	0.00313198	0.479553
cg05272790	3	71669047	FOXP1;FOXP1	NA	NA	NA	NA	NA	0.730475	0.73673	-0.00328565	0.480252
cg08857839	2	202569240	NA	NA	NA	NA	NA	NA	0.862501	0.867356	-0.00199247	0.48035
cg08051386	15	80202460	NA	NA	NA	NA	NA	NA	0.783867	0.797198	0.00304113	0.481116
cg07544796	11	76187971	NA	Island	NA	NA	NA	NA	0.019593	0.0165768	-0.00291857	0.482233
cg02446475	10	72819981	NA	NA	NA	NA	NA	NA	0.880615	0.8858	0.00312153	0.482495
cg14392031	12	6930629	PTPN6;PTPN6;PTPN6	NA	NA	NA	NA	NA	0.23244	0.219419	-0.00430844	0.483829
cg13016775	9	72061163	NA	N_Shelf	NA	NA	NA	NA	0.823836	0.830655	-0.00290914	0.4842
cg16444641	7	2913044	CARD11	S_Shore	NA	NA	NA	NA	0.927522	0.926684	-0.00183603	0.484367
cg01785706	12	119631605	UNC119B	N_Shore	NA	NA	NA	NA	0.933386	0.936835	0.00344906	0.484435
cg01061714	7	131481084	PLXNA4	NA	NA	NA	NA	NA	0.764865	0.770322	-0.00291312	0.484748
cg02985617	2	74606820	DQX1;DQX1	N_Shelf	NA	NA	NA	NA	0.793194	0.800598	-0.00282121	0.485149
cg14060944	15	83933157	AKAP13;AKAP13	NA	NA	NA	NA	NA	0.818307	0.824611	0.00258511	0.485604
cg08198075	1	93147567	FAM69A	NA	NA	NA	NA	NA	0.794174	0.799266	-0.00308249	0.486216
cg22872549	2	174597921	NA	N_Shore	NA	NA	NA	NA	0.641081	0.646695	-0.00323294	0.486394
cg10230673	5	137609166	NA	S_Shelf	NA	NA	NA	NA	0.774115	0.779603	-0.00283879	0.487892
cg16683770	2	102169867	IL1RL2;IL1RL2	N_Shore	NA	NA	NA	NA	0.759275	0.769496	0.00265559	0.488008
cg17327492	10	126742898	CTBP2;CTBP2	NA	NA	NA	NA	NA	0.80189	0.808199	-0.00286692	0.488761
cg09947261	18	59294906	SERPINB5	NA	NA	NA	NA	NA	0.715208	0.721235	-0.00389019	0.489676
cg14069088	5	165392585	NA	NA	NA	NA	NA	NA	0.845812	0.852605	0.0029471	0.489897
cg14140554	6	4807375	CDYL;CDYL;CDYL	NA	NA	NA	NA	NA	0.807701	0.81309	-0.00338618	0.4902
cg07703690	3	140736528	RBP1;RBP1;RBP1	N_Shelf	NA	NA	NA	NA	0.791647	0.799352	-0.00298033	0.491688
cg14332815	12	130171587	GPR133	Island	NA	NA	NA	NA	0.823793	0.82824	-0.00237339	0.491728
cg05122040	17	753871	NXN	NA	NA	NA	NA	NA	0.79991	0.804893	-0.0025049	0.493228
cg23320965	11	2785144	KCNQ1;KCNQ1	Island	NA	NA	NA	NA	0.789411	0.795151	-0.00296112	0.493937
cg17521583	5	33475116	NA	N_Shore	NA	NA	NA	NA	0.864616	0.868641	-0.00286976	0.494366
cg20964064	14	76441223	NA	NA	NA	NA	NA	NA	0.0202509	0.0221317	0.00155293	0.494453
cg12704098	11	100201481	FLJ32810	NA	NA	NA	NA	NA	0.725224	0.730607	-0.00349656	0.494789
cg18830697	6	45684366	NA	NA	NA	NA	NA	NA	0.800158	0.807081	-0.00299449	0.494984
cg13958625	19	53488000	NA	S_Shore	NA	NA	NA	NA	0.848776	0.85325	-0.00219495	0.495
cg14302625	1	176296879	NA	NA	NA	NA	NA	NA	0.798656	0.805951	-0.00301187	0.496603
cg04276626	1	12532544	NA	NA	NA	NA	NA	NA	0.733963	0.740252	-0.00371944	0.496836
cg02621779	6	3212989	PSMG4;PSMG4	NA	NA	NA	NA	NA	0.931893	0.929781	-0.00370439	0.497226
cg11702896	2	30885238	CAPN13	NA	NA	NA	NA	NA	0.840009	0.845491	-0.00230929	0.497479
cg02907132	22	48563282	BRD1	N_Shore	NA	NA	NA	NA	0.638926	0.642357	-0.00410582	0.498307
cg22580512	17	77655395	CCDC57	S_Shelf	NA	NA	NA	NA	0.603453	0.607937	-0.00287023	0.498629
cg10327440	8	101294428	SPAG1;SPAG1	Island	NA	NA	NA	NA	0.0104186	0.0113974	0.00123638	0.49871
cg16796899	3	176063314	NAALADL2	NA	NA	NA	NA	NA	0.858109	0.866533	0.00380043	0.498773
cg06271190	12	6715165	NA	NA	NA	NA	NA	NA	0.691212	0.703039	0.00290898	0.499268
cg24135211	1	31786950	NA	NA	NA	NA	NA	NA	0.754396	0.758556	-0.00300754	0.499421
cg06210526	8	67945283	C8orf45;C8orf45;C8orf45	NA	NA	NA	NA	NA	0.782713	0.788433	-0.00315511	0.499742
cg05519187	1	159615630	NA	NA	NA	NA	NA	NA	0.851936	0.863296	0.00776348	0.49975
cg06315606	1	147441751	NA	NA	NA	NA	NA	NA	0.942439	0.939745	-0.00393448	0.500045
cg18932968	6	31910008	C6orf48;SNORD48;C6orf48	N_Shore	NA	NA	NA	NA	0.588399	0.606603	0.00485451	0.500686
cg16301975	15	90953754	NA	NA	NA	NA	NA	NA	0.781712	0.787695	-0.00262293	0.50112
cg27638913	1	31814094	TINAGL1	NA	NA	NA	NA	NA	0.531392	0.542816	0.00309073	0.501635
cg11211040	17	290757	FAM101B	N_Shore	NA	NA	NA	NA	0.930814	0.927692	-0.00275414	0.501885
cg07794981	6	56986624	BEND6	NA	NA	NA	NA	NA	0.740094	0.753067	0.00326102	0.502812
cg04663564	6	47776003	GPR115	NA	NA	NA	NA	NA	0.762254	0.770269	-0.00329591	0.503894
cg14989661	1	207996750	TRAF3IP3	NA	NA	NA	NA	NA	0.268513	0.262339	0.00400317	0.504093
cg11653134	7	1165503	ZFAND2A	Island	NA	NA	NA	NA	0.171026	0.166613	-0.00720948	0.504519
cg02710090	16	12540362	SNX29	NA	NA	NA	NA	NA	0.750336	0.75589	-0.0045395	0.504758
cg24413918	16	76584620	NA	NA	NA	NA	NA	NA	0.586174	0.590066	-0.0113296	0.504761
cg06711259	15	97343335	LOC145814;LOC145814	NA	NA	NA	NA	NA	0.797088	0.803593	-0.00259134	0.504834
cg10023454	4	37508936	PGM2	S_Shelf	NA	NA	NA	NA	0.773773	0.77968	-0.00296883	0.505686
cg26980529	7	75795059	YWHAG	N_Shore	NA	NA	NA	NA	0.192214	0.179448	-0.00346735	0.50579
cg08917878	12	129542504	RIMBP2	NA	NA	NA	NA	NA	0.707297	0.721081	0.00358588	0.505978
cg24138705	3	49812533	CDH29	N_Shelf	NA	NA	NA	NA	0.784303	0.788714	-0.00218558	0.506286
cg21167956	22	23226702	UPB1	NA	NA	NA	NA	NA	0.801609	0.806255	-0.00241903	0.506521
cg07878085	7	51116278	COBL	NA	NA	NA	NA	NA	0.794295	0.798265	-0.00257891	0.507058
cg09658183	11	73832191	NA	NA	NA	NA	NA	NA	0.7976	0.801472	-0.00293448	0.507642
cg08849635	7	105996328	NA	NA	NA	NA	NA	NA	0.754649	0.761449	-0.00265443	0.508111
cg27382515	6	52109987	NA	NA	NA	NA	NA	NA	0.778111	0.783029	-0.00261392	0.508418
cg13823511	1	35799198	NCDN;NCDN;NCDN	S_Shelf	NA	NA	NA	NA	0.733169	0.737196	-0.00274247	0.508544
cg26351416	19	3131815	NA	S_Shore	NA	NA	NA	NA	0.184188	0.172821	-0.00296038	0.509423
cg22150680	12	46865512	C12orf68;C12orf68	S_Shore	NA	NA	NA	NA	0.728222	0.74116	0.00330286	0.510897
cg01397793	12	242507	SLC6A13	NA	NA	NA	NA	NA	0.725437	0.736134	0.00275361	0.511026
cg21614201	12	56422240	AGAP2	S_Shelf	NA	NA	NA	NA	0.130121	0.125434	0.00174721	0.511378
cg10752575	11	67973364	NA	S_Shore	NA	NA	NA	NA	0.953427	0.95493	0.00238115	0.512017
cg08927754	8	8276184	PRAGMIN	NA	NA	NA	NA	NA	0.712859	0.729368	0.00437507	0.512373
cg26645432	18	26937423	DSC2;DSC2	S_Shore	NA	NA	NA	NA	0.754488	0.768008	0.00368902	0.512747
cg06103657	11	68817920	MYEOV	NA	NA	NA	NA	NA	0.789277	0.796474	-0.0027325	0.512993
cg02057463	2	106252358	NA	N_Shore	NA	NA	NA	NA	0.716791	0.727278	0.00932824	0.513241
cg03554765	1	2939511	NA	NA	NA	NA	NA	NA	0.928547	0.926838	-0.00238605	0.513623
cg09689895	8	101319771	SPAG1;SPAG1	NA	NA	NA	NA	NA	0.809503	0.816697	-0.00254651	0.514708
cg07209765	3	114219537	C3orf17;C3orf17;C3orf17	N_Shore	NA	NA	NA	NA	0.816325	0.828079	0.00245872	0.514709
cg13505905	3	13535246	NA	NA	NA	NA	NA	NA	0.80125	0.805996	-0.00306668	0.514806
cg23791718	7	97573561	LMTK2	N_Shore	NA	NA	NA	NA	0.82835	0.837204	0.00209495	0.515244
cg01300852	3	183822082	NA	NA	NA	NA	NA	NA	0.79948	0.808994	0.00322847	0.51548
cg23409168	8	67597076	NA	NA	NA	NA	NA	NA	0.742601	0.748363	-0.00352028	0.515585
cg03835292	7	98808728	NA	N_Shore	NA	NA	NA	NA	0.748479	0.758825	0.00279723	0.515935
cg17282466	20	1228341	SNPH	S_Shelf	NA	NA	NA	NA	0.746957	0.753276	0.00369999	0.518014
cg04130356	2	201360597	AOX2P	NA	NA	NA	NA	NA	0.763889	0.771341	-0.00310665	0.518202
cg10888902	8	57470203	SDR16C6	NA	NA	NA	NA	NA	0.769284	0.774394	0.00236187	0.518728
cg18689240	17	78000668	C17orf62;C17orf62;C17orf62	N_Shore	NA	NA	NA	NA	0.548453	0.540022	-0.00412171	0.518778
cg23418965	1	23569845	C1orf213;C1orf213;C1orf213;ZNF436	S_Shore	NA	NA	NA	NA	0.774784	0.780052	-0.00318803	0.518793
cg22688072	10	76617962	NA	NA	NA	NA	NA	NA	0.743435	0.749417	-0.00316869	0.518811
cg25682988	2	65150751	CEP68	NA	NA	NA	NA	NA	0.875424	0.876232	-0.00324063	0.518988
cg07530925	1	207893486	LAMB3;LAMB3	NA	NA	NA	NA	NA	0.596239	0.607767	0.00318777	0.519573
cg08645980	5	53787250	HSPB3;HSPB3	NA	NA	NA	NA	NA	0.799928	0.806397	-0.00269578	0.519578
cg04450797	1	80220320	NA	NA	NA	NA	NA	NA	0.796588	0.801848	-0.0026006	0.519652
cg08419850	6	25301414	NA	NA	NA	NA	NA	NA	0.747958	0.758058	0.00278542	0.520092
cg08103568	2	25901787	ASXL2	NA	NA	NA	NA	NA	0.303493	0.288416	-0.00431107	0.520161
cg00793981	2	131918897	LOC401010	Island	NA	NA	NA	NA	0.882118	0.882308	-0.00321985	0.520863
cg01882880	6	119439101	FAM184A;FAM184A	N_Shore	NA	NA	NA	NA	0.627347	0.637724	0.00350047	0.520913
cg19740763	3	102194748	ABI3BP	NA	NA	NA	NA	NA	0.440625	0.438809	-0.00819373	0.520915
cg05346947	14	22058921	NA	NA	NA	NA	NA	NA	0.80618	0.818604	0.00336737	0.521131
cg02225346	14	74979779	JDP2;JDP2;JDP2;JDP2	NA	NA	NA	NA	NA	0.841747	0.847444	0.00289085	0.521549
cg00430895	8	38964827	HTRA4	NA	NA	NA	NA	NA	0.876775	0.877486	-0.00305849	0.52162
cg02072492	1	232791558	NA	NA	NA	NA	NA	NA	0.816017	0.821641	-0.00238883	0.522667
cg16248390	20	43602210	WFDC6	NA	NA	NA	NA	NA	0.752574	0.761199	-0.00387448	0.523231
cg13743052	15	97607300	TTC23;TTC23;TTC23;TTC23;TTC23;TTC23;TTC23;TTC23;TTC23;TTC23;TTC23;TTC23;TTC23;TTC23	N_Shore	NA	NA	NA	NA	0.0544156	0.0577204	0.00532929	0.523238
cg06182338	8	142045615	PTK2;PTK2	NA	NA	NA	NA	NA	0.840724	0.847287	-0.00199906	0.523477
cg24231558	6	138856409	NHSL1;NHSL1	NA	NA	NA	NA	NA	0.798498	0.806348	-0.00259202	0.52367
cg05068636	2	174556914	NA	NA	NA	NA	NA	NA	0.899542	0.903405	-0.00140485	0.524415
cg19562439	16	20820915	LYRM1;LYRM1;LYRM1	S_Shore	NA	NA	NA	NA	0.69703	0.698795	-0.00336916	0.524994
cg22524346	3	101727752	TMEM45A	NA	NA	NA	NA	NA	0.753522	0.758464	-0.00318197	0.525932
cg26983544	22	48181439	NA	N_Shelf	NA	NA	NA	NA	0.922579	0.920074	-0.0019379	0.525984
cg05347925	12	62581630	SRGAP1	NA	NA	NA	NA	NA	0.8064	0.812664	-0.00245043	0.526356
cg03188948	2	15217983	NA	NA	NA	NA	NA	NA	0.790616	0.795827	-0.00233858	0.526798
cg14582478	10	45330529	MARCH8;MARCH8;MARCH8	NA	NA	NA	NA	NA	0.803811	0.813151	0.00290324	0.52682
cg11525047	17	74013070	DNAH17	S_Shelf	NA	NA	NA	NA	0.766956	0.77882	0.00274369	0.526987
cg14052688	12	81583388	NA	NA	NA	NA	NA	NA	0.879426	0.885808	0.00163327	0.527503
cg24248367	2	8340573	NA	NA	NA	NA	NA	NA	0.844881	0.850403	-0.00221929	0.527635
cg25817639	16	54083379	MMP2;MMP2	NA	NA	NA	NA	NA	0.768715	0.774356	-0.00259661	0.527789
cg26971483	14	93477985	ASB2	S_Shelf	NA	NA	NA	NA	0.786958	0.792862	-0.00239269	0.527866
cg21586453	19	61304509	ZNF787	Island	NA	NA	NA	NA	0.509562	0.518748	0.0126242	0.528457
cg10613815	1	52664798	ZCCHC11;ZCCHC11;ZCCHC11	NA	NA	NA	NA	NA	0.808839	0.81595	-0.00250088	0.528568
cg23080355	8	125219633	NA	NA	NA	NA	NA	NA	0.745153	0.753429	-0.00358476	0.528737
cg13907255	6	133076928	VNN1	NA	NA	NA	NA	NA	0.321445	0.303793	-0.00509833	0.528864
cg25692524	3	178763902	NA	NA	NA	NA	NA	NA	0.899694	0.89279	-0.00416841	0.529899
cg12426784	5	1888673	NA	NA	NA	NA	NA	NA	0.781312	0.785661	0.0020349	0.530332
cg17658266	17	77565859	ASPSCR1	NA	NA	NA	NA	NA	0.6279	0.631469	-0.00385702	0.530957
cg18318722	7	6405168	RAC1;RAC1	N_Shelf	NA	NA	NA	NA	0.820399	0.826883	-0.00229762	0.531329
cg18034719	10	101411132	ENTPD7	S_Shore	NA	NA	NA	NA	0.749492	0.755575	-0.00333436	0.53207
cg17516271	8	13181010	DLC1	S_Shelf	NA	NA	NA	NA	0.783157	0.790303	-0.00277359	0.532671
cg02849754	8	1327991	NA	N_Shore	NA	NA	NA	NA	0.97752	0.97803	0.000782423	0.5334
cg23322161	13	105961856	EFNB2	NA	NA	NA	NA	NA	0.955809	0.952624	-0.00254465	0.534119
cg10090326	19	17779523	B3GNT3	N_Shore	NA	NA	NA	NA	0.933078	0.937316	0.00429481	0.534526
cg15997251	16	31371535	NA	NA	NA	NA	NA	NA	0.737694	0.742156	-0.00267294	0.534938
cg16223976	2	242622609	NA	NA	NA	NA	NA	NA	0.317818	0.306471	-0.00399901	0.535094
cg00527307	11	82481761	NA	NA	NA	NA	NA	NA	0.804484	0.811766	-0.00243281	0.535304
cg10363005	1	19153133	IFFO2	N_Shore	NA	NA	NA	NA	0.819279	0.822494	-0.00240734	0.535376
cg11902728	1	158192040	SLAMF9;SLAMF9;SLAMF9	NA	NA	NA	NA	NA	0.795636	0.806269	0.00277942	0.53546
cg15368544	2	171974924	METTL8	NA	NA	NA	NA	NA	0.798053	0.810564	0.00267659	0.535933
cg06076692	6	47739750	GPR111	NA	NA	NA	NA	NA	0.814143	0.820234	-0.00238272	0.537875
cg09874659	16	1044809	NA	N_Shelf	NA	NA	NA	NA	0.730172	0.738389	0.00214024	0.538362
cg23079702	1	160195173	ATF6	NA	NA	NA	NA	NA	0.75352	0.758591	-0.00330777	0.538937
cg03914452	19	968316	C19orf6;C19orf6	N_Shelf	NA	NA	NA	NA	0.780003	0.786892	-0.00275315	0.539184
cg19678610	8	18867621	PSD3	NA	NA	NA	NA	NA	0.827532	0.838141	0.00297554	0.539825
cg25862140	1	43174476	SLC2A1	NA	NA	NA	NA	NA	0.841522	0.845142	-0.00246852	0.539829
cg16345720	11	119498990	TRIM29	NA	NA	NA	NA	NA	0.717949	0.723916	-0.00286113	0.54086
cg05493407	1	116859491	CD58;CD58	NA	NA	NA	NA	NA	0.247308	0.232015	-0.00368535	0.541125
cg04952324	3	139525830	TXNDC6	NA	NA	NA	NA	NA	0.790832	0.798515	-0.00252077	0.541775
cg02893212	11	63790595	PLCB3	N_Shore	NA	NA	NA	NA	0.575201	0.578974	-0.0029153	0.542097
cg24202119	13	22653059	SGCG;SGCG	NA	NA	NA	NA	NA	0.797517	0.807967	0.00264353	0.543026
cg20429994	3	152478987	MED12L;P2RY14	NA	NA	NA	NA	NA	0.185688	0.171692	-0.00282876	0.543155
cg26872742	2	9380873	ASAP2;ASAP2	S_Shelf	NA	NA	NA	NA	0.966825	0.970487	0.00338715	0.54354
cg00018044	1	45862391	CCDC17	S_Shore	NA	NA	NA	NA	0.567224	0.576768	0.00250943	0.544615
cg12734820	8	49017521	PRKDC;PRKDC	NA	NA	NA	NA	NA	0.806585	0.811533	-0.00247783	0.546036
cg11268280	3	151549723	NA	NA	NA	NA	NA	NA	0.741651	0.747496	-0.00343087	0.546553
cg23712370	1	101529625	NA	NA	NA	NA	NA	NA	0.213526	0.199903	-0.00317119	0.547226
cg17466952	5	57822113	GAPT	NA	NA	NA	NA	NA	0.30448	0.291407	-0.00388278	0.547323
cg23576855	13	42367464	EPSTI1;EPSTI1	NA	NA	NA	NA	NA	0.74383	0.751367	-0.0027112	0.547491
cg15782984	13	31905014	N4BP2L2	NA	NA	NA	NA	NA	0.738273	0.742153	-0.00361411	0.547966
cg01375262	11	122214761	CRTAM	NA	NA	NA	NA	NA	0.971894	0.973918	0.00139312	0.548357
cg16347155	13	23978095	PARP4	NA	NA	NA	NA	NA	0.924071	0.918533	-0.00424543	0.54836
cg24611996	6	31614547	BAT1;BAT1	N_Shelf	NA	NA	NA	NA	0.778651	0.785722	-0.00289818	0.55008
cg16811650	4	120140508	SYNPO2;SYNPO2;SYNPO2	NA	NA	NA	NA	NA	0.922554	0.91645	-0.00357075	0.550183
cg07702637	1	213845833	KCTD3	NA	NA	NA	NA	NA	0.724811	0.737788	0.0031985	0.550472
cg11970163	3	177616539	NA	NA	NA	NA	NA	NA	0.862548	0.868041	0.00255311	0.550887
cg01560476	12	14756016	NA	NA	NA	NA	NA	NA	0.79412	0.80063	-0.00279941	0.551138
cg27398401	19	3779611	ZFR2	N_Shelf	NA	NA	NA	NA	0.714771	0.720501	-0.00306946	0.551476
cg06102419	7	7778798	NA	NA	NA	NA	NA	NA	0.791933	0.800284	-0.00268652	0.551483
cg06890415	4	35959590	DTHD1	NA	NA	NA	NA	NA	0.784391	0.79566	0.00268472	0.552575
cg19786983	12	46860085	NA	N_Shelf	NA	NA	NA	NA	0.935955	0.932347	-0.00220509	0.552838
cg20759047	7	135084179	FAM180A	NA	NA	NA	NA	NA	0.81693	0.824459	-0.00231376	0.553033
cg12320322	2	11405406	NA	S_Shelf	NA	NA	NA	NA	0.704072	0.710366	-0.00368001	0.553111
cg08748098	1	27299142	SLC9A1	NA	NA	NA	NA	NA	0.761772	0.773106	0.00250326	0.554891
cg24756698	1	93977745	NA	NA	NA	NA	NA	NA	0.79704	0.803069	-0.00254653	0.55535
cg13829849	3	71241455	FOXP1	NA	NA	NA	NA	NA	0.81574	0.823262	-0.002231	0.555679
cg19303187	14	103996413	NA	N_Shelf	NA	NA	NA	NA	0.837701	0.844001	0.00412944	0.555949
cg03101345	8	143848377	LYNX1;LYNX1	NA	NA	NA	NA	NA	0.723018	0.734346	0.00471627	0.556068
cg13455704	7	1499576	INTS1	Island	NA	NA	NA	NA	0.75759	0.7625	-0.0022131	0.556951
cg08702689	1	116656435	NA	NA	NA	NA	NA	NA	0.704234	0.716136	0.00281243	0.557822
cg17898069	2	157811581	NA	NA	NA	NA	NA	NA	0.829423	0.837314	-0.00191615	0.558269
cg16648137	1	151777520	S100A5	S_Shelf	NA	NA	NA	NA	0.738931	0.744638	-0.00254881	0.558519
cg18402987	1	153171428	PMVK	NA	NA	NA	NA	NA	0.796059	0.803835	-0.00237934	0.558561
cg11401214	2	217462056	NA	NA	NA	NA	NA	NA	0.675472	0.686364	0.00325906	0.558624
cg06740442	14	22128619	DAD1	S_Shore	NA	NA	NA	NA	0.0555092	0.0619416	0.0045644	0.560614
cg14345676	21	45699577	COL18A1;COL18A1;COL18A1	N_Shore	NA	NA	NA	NA	0.664797	0.669087	-0.00220012	0.56126
cg17426184	10	26896460	APBB1IP	S_Shore	NA	NA	NA	NA	0.761964	0.76841	-0.00322122	0.561414
cg04361926	9	103289757	C9orf125	S_Shore	NA	NA	NA	NA	0.641182	0.645335	-0.00350243	0.56145
cg26119529	11	34838261	NA	NA	NA	NA	NA	NA	0.711253	0.717816	-0.0027961	0.56191
cg22062667	7	116168253	MET;MET	NA	NA	NA	NA	NA	0.87155	0.879389	0.00201335	0.562258
cg02867216	10	105500703	SH3PXD2A	NA	NA	NA	NA	NA	0.72438	0.730858	-0.0034216	0.562366
cg00679763	3	30645339	TGFBR2;TGFBR2	NA	NA	NA	NA	NA	0.74882	0.761984	0.00337654	0.562372
cg12406992	1	162847793	PBX1	NA	NA	NA	NA	NA	0.717065	0.723757	-0.00311714	0.563106
cg16489689	3	171021584	LRRIQ4	NA	NA	NA	NA	NA	0.750408	0.762204	0.00302887	0.563175
cg10033433	10	134828002	KNDC1	Island	NA	NA	NA	NA	0.766674	0.766666	-0.00303835	0.563331
cg12236702	6	137408039	IL20RA	S_Shore	NA	NA	NA	NA	0.809461	0.820672	0.00267751	0.56353
cg23299254	17	68786031	NA	NA	NA	NA	NA	NA	0.76379	0.77191	-0.0027296	0.56411
cg14716968	17	45967146	EPN3	N_Shore	NA	NA	NA	NA	0.764165	0.770471	-0.00261632	0.564506
cg18756657	8	22147742	NA	S_Shelf	NA	NA	NA	NA	0.292148	0.297746	0.00867479	0.565965
cg09179397	11	47049568	C11orf49;C11orf49;C11orf49;C11orf49	NA	NA	NA	NA	NA	0.84699	0.852626	-0.00199191	0.566376
cg21756647	1	107824290	NTNG1;NTNG1;NTNG1	N_Shore	NA	NA	NA	NA	0.920417	0.915254	-0.00397189	0.566514
cg23822644	6	56986416	BEND6	NA	NA	NA	NA	NA	0.772016	0.784252	0.00258158	0.566843
cg00375025	3	112852706	CD96;CD96	NA	NA	NA	NA	NA	0.778933	0.785621	-0.002387	0.566949
cg06943251	12	63852516	LEMD3;LEMD3	S_Shore	NA	NA	NA	NA	0.947413	0.945587	-0.00141361	0.567311
cg13541527	10	126841316	NA	Island	NA	NA	NA	NA	0.816418	0.826084	0.00410324	0.568677
cg09289766	4	20002402	SLIT2	NA	NA	NA	NA	NA	0.74711	0.759751	0.00266947	0.568741
cg07614521	11	93524902	PANX1	NA	NA	NA	NA	NA	0.76346	0.774424	0.00411763	0.568749
cg14360405	6	22738575	NA	NA	NA	NA	NA	NA	0.963291	0.960313	-0.00138046	0.568775
cg10152997	1	224916421	ITPKB	NA	NA	NA	NA	NA	0.667234	0.679358	0.00279823	0.568831
cg08096367	6	30992894	VARS2;VARS2;VARS2	S_Shelf	NA	NA	NA	NA	0.841296	0.850079	0.00201041	0.569186
cg25702480	19	55092662	IL4I1;IL4I1	NA	NA	NA	NA	NA	0.276625	0.263401	-0.00379553	0.569547
cg01434694	12	7672555	NA	S_Shore	NA	NA	NA	NA	0.763228	0.772941	0.00984766	0.569928
cg13312576	12	13019265	HEBP1	NA	NA	NA	NA	NA	0.956308	0.95495	-0.00156786	0.570299
cg15150193	14	90890343	CCDC88C	NA	NA	NA	NA	NA	0.78457	0.79276	-0.00254554	0.570614
cg16884847	7	913183	ADAP1	N_Shore	NA	NA	NA	NA	0.805211	0.804957	-0.00237062	0.570665
cg15803506	10	100210799	HPSE2;HPSE2;HPSE2;HPSE2	NA	NA	NA	NA	NA	0.783654	0.789713	-0.00200397	0.570849
cg14300812	7	2987062	CARD11	NA	NA	NA	NA	NA	0.514348	0.505329	-0.00335745	0.570872
cg02055988	7	99598989	GAL3ST4	NA	NA	NA	NA	NA	0.728873	0.735462	-0.00258936	0.571152
cg06927134	15	67332626	GLCE	NA	NA	NA	NA	NA	0.809927	0.82058	0.00227081	0.571868
cg23247185	3	139315062	DZIP1L;DZIP1L	N_Shore	NA	NA	NA	NA	0.682315	0.694693	0.00339044	0.572401
cg01410453	2	170672233	NA	NA	NA	NA	NA	NA	0.965039	0.963999	-0.000954475	0.572411
cg20146569	17	53020231	MSI2;MSI2	NA	NA	NA	NA	NA	0.795672	0.802677	-0.00225918	0.572447
cg02235497	19	40298717	FXYD3;FXYD3;FXYD3;FXYD3;FXYD3;FXYD3;FXYD3;FXYD3	NA	NA	NA	NA	NA	0.792371	0.799421	-0.00222254	0.572477
cg09734011	11	127823759	NA	N_Shelf	NA	NA	NA	NA	0.88781	0.894076	0.00163902	0.572489
cg13327336	10	1391818	ADARB2	N_Shelf	NA	NA	NA	NA	0.636751	0.641406	0.00778244	0.573576
cg07625774	4	4730529	NA	NA	NA	NA	NA	NA	0.78423	0.786675	-0.00261932	0.573845
cg16602441	17	36812022	NA	NA	NA	NA	NA	NA	0.763275	0.773731	0.00239703	0.574022
cg08325124	8	37119944	NA	NA	NA	NA	NA	NA	0.74176	0.747745	-0.00243345	0.574129
cg00507855	17	55900117	APPBP2	NA	NA	NA	NA	NA	0.936098	0.942119	0.00342782	0.574967
cg24480277	11	121118067	NA	NA	NA	NA	NA	NA	0.776618	0.784286	-0.00250294	0.575191
cg00255135	5	145285282	NA	NA	NA	NA	NA	NA	0.690092	0.694086	-0.00868412	0.575237
cg22645881	6	42315488	TRERF1	NA	NA	NA	NA	NA	0.771968	0.779775	-0.00273036	0.575336
cg13799856	11	123816609	OR8B8	NA	NA	NA	NA	NA	0.950306	0.951979	0.00193476	0.575349
cg08815110	11	118799493	THY1	S_Shore	NA	NA	NA	NA	0.248844	0.238206	-0.00263759	0.576012
cg13555354	17	55520647	LOC645638	NA	NA	NA	NA	NA	0.545726	0.557751	0.00675138	0.576496
cg03363142	1	77676620	AK5;AK5	NA	NA	NA	NA	NA	0.776041	0.78421	-0.00274626	0.577769
cg10432859	7	72770075	STX1A;STX1A	N_Shore	NA	NA	NA	NA	0.290457	0.274934	-0.00380784	0.577798
cg14783517	20	60808705	NA	N_Shore	NA	NA	NA	NA	0.942665	0.94565	0.00253423	0.577799
cg15563205	14	73104372	ACOT2	N_Shore	NA	NA	NA	NA	0.767525	0.766584	-0.00343596	0.578016
cg25719851	6	170402082	NA	NA	NA	NA	NA	NA	0.75122	0.758064	-0.00228922	0.578016
cg21798608	19	38981712	KCTD15;KCTD15;KCTD15	S_Shore	NA	NA	NA	NA	0.692917	0.697487	-0.00327664	0.578188
cg02670343	11	694987	EPS8L2	N_Shore	NA	NA	NA	NA	0.668706	0.674123	-0.00219845	0.578624
cg02205445	3	186997383	IGF2BP2;IGF2BP2	NA	NA	NA	NA	NA	0.658081	0.659784	-0.00684032	0.578843
cg10171489	1	17165681	CROCC	Island	NA	NA	NA	NA	0.868234	0.867995	-0.00170254	0.579452
cg19613915	8	11784458	NA	NA	NA	NA	NA	NA	0.788391	0.79592	-0.00256645	0.579573
cg25499746	17	77878814	SECTM1	NA	NA	NA	NA	NA	0.674486	0.680949	-0.00389101	0.57971
cg18366169	2	239839550	HDAC4	NA	NA	NA	NA	NA	0.13205	0.1246	-0.00161417	0.580061
cg21970929	15	65204751	SMAD3;SMAD3	NA	NA	NA	NA	NA	0.74517	0.758015	0.00284414	0.580376
cg01606773	17	74709588	HRNBP3	S_Shelf	NA	NA	NA	NA	0.686492	0.694098	0.00293208	0.580473
cg13853186	5	131656540	NA	N_Shore	NA	NA	NA	NA	0.890986	0.896639	0.00204699	0.580699
cg09689478	12	15640685	PTPRO;PTPRO;PTPRO;PTPRO;PTPRO;PTPRO	NA	NA	NA	NA	NA	0.744791	0.7415	-0.00306948	0.580902
cg16042943	6	137148128	MAP3K5	NA	NA	NA	NA	NA	0.246297	0.232056	-0.00322895	0.581096
cg00293303	16	31054545	PRSS8;PRSS8	NA	NA	NA	NA	NA	0.663345	0.667912	-0.00296467	0.581851
cg24385322	10	22415793	NA	NA	NA	NA	NA	NA	0.791748	0.799336	-0.00252463	0.583093
cg24032252	6	170702284	PSMB1	N_Shore	NA	NA	NA	NA	0.790773	0.797995	-0.00269866	0.583893
cg06672226	19	23976363	NA	NA	NA	NA	NA	NA	0.850937	0.853122	0.00313436	0.584651
cg25588348	15	89213122	FURIN	N_Shelf	NA	NA	NA	NA	0.681157	0.687545	-0.00219913	0.584932
cg03938482	4	88079981	AFF1	S_Shelf	NA	NA	NA	NA	0.0654633	0.0626252	-0.0033952	0.585268
cg10063663	12	5491103	NA	NA	NA	NA	NA	NA	0.0376517	0.0360031	-0.00199071	0.585317
cg20049422	1	152759571	TDRD10;TDRD10	NA	NA	NA	NA	NA	0.773384	0.779919	-0.00220179	0.585827
cg17334453	16	85352991	NA	NA	NA	NA	NA	NA	0.584247	0.586698	-0.00485071	0.586194
cg01497892	1	85013409	NA	NA	NA	NA	NA	NA	0.771129	0.777126	-0.00303104	0.587178
cg09432154	2	131385538	NA	NA	NA	NA	NA	NA	0.747263	0.755801	-0.00296633	0.58724
cg11784243	19	4406239	UBXN6;UBXN6;UBXN6	N_Shelf	NA	NA	NA	NA	0.739167	0.746006	-0.0025536	0.587843
cg01894091	3	11053979	SLC6A1	NA	NA	NA	NA	NA	0.427684	0.416413	-0.0032899	0.588137
cg23653667	13	31458449	NA	NA	NA	NA	NA	NA	0.762151	0.768712	-0.00285104	0.588171
cg02317955	1	154365396	LMNA;LMNA;LMNA	NA	NA	NA	NA	NA	0.691413	0.693794	-0.00344915	0.588452
cg00043510	7	1946748	MAD1L1;MAD1L1;MAD1L1	S_Shore	NA	NA	NA	NA	0.152322	0.146545	0.00170489	0.588477
cg13314394	1	238353104	FMN2	NA	NA	NA	NA	NA	0.767073	0.772963	-0.00248231	0.588533
cg15453708	11	76676469	GDPD4	NA	NA	NA	NA	NA	0.817861	0.823984	-0.0020556	0.588544
cg17687367	1	203868659	ELK4;ELK4	S_Shore	NA	NA	NA	NA	0.809019	0.817693	0.00219396	0.588564
cg18368516	14	73883748	C14orf115	NA	NA	NA	NA	NA	0.658874	0.662748	-0.00315461	0.58859
cg04604708	5	75939153	IQGAP2	NA	NA	NA	NA	NA	0.702691	0.710082	0.00584564	0.589032
cg15954353	17	76625872	BAIAP2;BAIAP2;BAIAP2;BAIAP2	S_Shore	NA	NA	NA	NA	0.70349	0.711353	-0.00373867	0.589189
cg26107642	8	96248628	NA	NA	NA	NA	NA	NA	0.815512	0.821603	-0.00211435	0.589779
cg02426324	5	33482557	TARS	NA	NA	NA	NA	NA	0.944901	0.94757	0.00275513	0.591342
cg14465148	7	7228119	C1GALT1	NA	NA	NA	NA	NA	0.761422	0.770486	-0.00265729	0.591584
cg23357832	6	121798259	GJA1	NA	NA	NA	NA	NA	0.740442	0.747224	-0.00288268	0.591887
cg00185066	6	13122857	PHACTR1	N_Shore	NA	NA	NA	NA	0.760744	0.766759	-0.00272324	0.592322
cg07318145	1	95111820	SLC44A3;SLC44A3	NA	NA	NA	NA	NA	0.748345	0.756199	-0.0026344	0.593121
cg01257654	5	148888207	CSNK1A1;CSNK1A1	NA	NA	NA	NA	NA	0.619146	0.626411	-0.00302109	0.59372
cg15353603	16	56211031	GPR56;GPR56	NA	NA	NA	NA	NA	0.651676	0.654571	-0.00352915	0.593967
cg20559385	7	56128514	PHKG1	NA	NA	NA	NA	NA	0.758986	0.765399	-0.00253603	0.594864
cg01558403	10	134156485	NA	S_Shore	NA	NA	NA	NA	0.908304	0.905108	-0.003677	0.595148
cg16627836	13	109978026	RAB20	NA	NA	NA	NA	NA	0.778113	0.786491	-0.00250643	0.59547
cg24801535	2	61358597	USP34	NA	NA	NA	NA	NA	0.892438	0.891461	0.00203334	0.595627
cg26714129	6	33245548	COL11A2;COL11A2;COL11A2	NA	NA	NA	NA	NA	0.910234	0.915157	0.00442267	0.596959
cg01507173	10	2954793	NA	NA	NA	NA	NA	NA	0.925623	0.926496	0.00269636	0.597273
cg11973974	8	1783913	ARHGEF10	N_Shore	NA	NA	NA	NA	0.758249	0.762217	0.00426191	0.597365
cg10898776	14	93646854	IFI27;IFI27;IFI27;IFI27	NA	NA	NA	NA	NA	0.719024	0.726548	-0.00274127	0.598499
cg18361420	6	17974018	KIF13A;KIF13A;KIF13A;KIF13A	NA	NA	NA	NA	NA	0.800875	0.810156	-0.00221911	0.5985
cg01115070	5	173919019	NA	NA	NA	NA	NA	NA	0.811124	0.818771	-0.00194426	0.5989
cg16190209	4	3178476	HTT	NA	NA	NA	NA	NA	0.971822	0.968941	-0.00263922	0.599315
cg17207559	2	174162566	NA	NA	NA	NA	NA	NA	0.780806	0.786157	-0.00251106	0.599648
cg00779615	6	143649057	AIG1	NA	NA	NA	NA	NA	0.8073	0.813673	-0.00223381	0.599969
cg12394941	3	52492782	NISCH	N_Shelf	NA	NA	NA	NA	0.811963	0.821989	0.00229668	0.600179
cg10938446	19	43486891	C19orf33;YIF1B;YIF1B;YIF1B;YIF1B;YIF1B;YIF1B;YIF1B	NA	NA	NA	NA	NA	0.707686	0.72077	0.00298924	0.600398
cg26351614	1	24383629	IL28RA;IL28RA;IL28RA	N_Shelf	NA	NA	NA	NA	0.775663	0.780537	-0.00324217	0.600687
cg02393091	16	2713246	NA	S_Shore	NA	NA	NA	NA	0.781266	0.788838	-0.00263766	0.601337
cg19369424	2	120713016	NA	NA	NA	NA	NA	NA	0.778163	0.784325	-0.00231396	0.601354
cg06791979	11	66998738	NA	NA	NA	NA	NA	NA	0.827827	0.838176	0.00187845	0.601458
cg17554636	5	10778546	DAP	NA	NA	NA	NA	NA	0.758221	0.763115	-0.00392521	0.601569
cg16721418	1	243591161	KIF26B	NA	NA	NA	NA	NA	0.761191	0.769252	-0.00362123	0.601627
cg27517351	1	59665780	FGGY;FGGY	NA	NA	NA	NA	NA	0.750735	0.759586	-0.00268927	0.602057
cg24339574	1	201773465	NA	NA	NA	NA	NA	NA	0.969796	0.967712	-0.00109485	0.602557
cg06090161	17	33753301	GPR179	NA	NA	NA	NA	NA	0.853278	0.857239	0.00230432	0.602573
cg23549972	12	52687932	HOXC8	N_Shore	NA	NA	NA	NA	0.420791	0.417428	-0.0032832	0.602843
cg25343040	13	48691108	MLNR	N_Shore	NA	NA	NA	NA	0.658287	0.664993	-0.00395867	0.603363
cg05073044	16	64250106	NA	NA	NA	NA	NA	NA	0.659365	0.671564	0.0031994	0.603843
cg20735242	17	53337123	CUEDC1	NA	NA	NA	NA	NA	0.728546	0.738548	0.00211963	0.604857
cg23279176	2	217940050	DIRC3	NA	NA	NA	NA	NA	0.753739	0.762133	-0.002554	0.605052
cg15654025	3	32832861	NA	N_Shore	NA	NA	NA	NA	0.0507911	0.0522353	0.00188822	0.605457
cg15827031	2	238062920	MLPH;MLPH	S_Shore	NA	NA	NA	NA	0.621668	0.618915	-0.00614968	0.605583
cg07831553	1	14376700	NA	NA	NA	NA	NA	NA	0.746513	0.757934	0.00244833	0.606064
cg08011844	22	29333147	TCN2	NA	NA	NA	NA	NA	0.224486	0.218797	0.00291571	0.606624
cg12062782	6	10141770	NA	NA	NA	NA	NA	NA	0.743581	0.755502	0.00290345	0.608159
cg08196512	13	109836401	COL4A2	Island	NA	NA	NA	NA	0.948217	0.949293	0.00126062	0.609699
cg12710519	10	1398561	ADARB2	S_Shelf	NA	NA	NA	NA	0.854686	0.853231	-0.00166967	0.609787
cg00012698	7	133996675	BPGM;BPGM	NA	NA	NA	NA	NA	0.807253	0.815142	-0.00215417	0.610014
cg18194426	1	175510854	FAM5B	NA	NA	NA	NA	NA	0.732533	0.739905	-0.00210919	0.610054
cg08707988	21	34658253	KCNE2;KCNE2	NA	NA	NA	NA	NA	0.770244	0.782667	0.00300828	0.610501
cg00033490	2	46215468	PRKCE	NA	NA	NA	NA	NA	0.798803	0.806878	-0.00201197	0.610513
cg27221631	13	78132252	RNF219	S_Shore	NA	NA	NA	NA	0.115007	0.116337	0.0049235	0.611286
cg06432200	13	49092555	NA	NA	NA	NA	NA	NA	0.519282	0.508272	-0.00982809	0.6118
cg13496915	11	2421535	KCNQ1	N_Shore	NA	NA	NA	NA	0.858147	0.860956	-0.00193847	0.612302
cg16656875	11	69889056	PPFIA1;PPFIA1	NA	NA	NA	NA	NA	0.265174	0.259168	0.00305298	0.613045
cg13682333	16	4553205	LOC342346	NA	NA	NA	NA	NA	0.698494	0.705429	-0.00264163	0.613312
cg15025379	17	33874931	ARHGAP23	Island	NA	NA	NA	NA	0.733833	0.736952	-0.00262276	0.614051
cg27012952	6	13463651	NA	NA	NA	NA	NA	NA	0.710615	0.716685	-0.0029497	0.614611
cg02640489	17	9636741	DHRS7C	NA	NA	NA	NA	NA	0.780932	0.791694	0.00268889	0.615593
cg18260374	20	1131986	C20orf202	NA	NA	NA	NA	NA	0.6977	0.704901	-0.00220848	0.615655
cg16024274	10	123377137	NA	NA	NA	NA	NA	NA	0.679033	0.686428	-0.00260492	0.615737
cg17143606	6	32122871	TNXB;TNXB	NA	NA	NA	NA	NA	0.804557	0.810545	-0.0015846	0.616368
cg06907930	4	5419231	STK32B	NA	NA	NA	NA	NA	0.767523	0.773817	-0.00198958	0.616776
cg00407820	13	20849294	ZDHHC20	Island	NA	NA	NA	NA	0.95476	0.953181	-0.00199793	0.617277
cg10363337	17	38183128	VPS25	N_Shelf	NA	NA	NA	NA	0.831738	0.841556	0.00170363	0.617465
cg19996406	17	74623344	HRNBP3	NA	NA	NA	NA	NA	0.788083	0.801308	0.0030563	0.617598
cg26716753	11	8184598	NA	NA	NA	NA	NA	NA	0.364133	0.360728	0.003117	0.618011
cg24732563	3	45554358	LARS2	NA	NA	NA	NA	NA	0.370811	0.358322	-0.00335678	0.618268
cg13884879	12	95138042	ELK3	NA	NA	NA	NA	NA	0.643966	0.650729	-0.00322096	0.618525
cg25176380	9	129627536	ENG;ENG	NA	NA	NA	NA	NA	0.582533	0.593889	0.00367673	0.61911
cg23509098	14	23879599	RIPK3	S_Shore	NA	NA	NA	NA	0.796104	0.806501	0.00210105	0.619441
cg16464506	15	29178783	TRPM1	NA	NA	NA	NA	NA	0.732126	0.739315	-0.00240235	0.620831
cg06875832	5	150379336	GPX3	N_Shore	NA	NA	NA	NA	0.785608	0.792637	-0.00210885	0.620877
cg17504591	13	110795467	NA	NA	NA	NA	NA	NA	0.82401	0.829	-0.00254956	0.620963
cg19640424	14	88701255	FOXN3;FOXN3	S_Shelf	NA	NA	NA	NA	0.369733	0.364581	0.00287875	0.621183
cg24127748	4	3357563	RGS12;RGS12;RGS12	NA	NA	NA	NA	NA	0.715438	0.721582	-0.00265808	0.621832
cg08016092	16	77909937	NA	NA	NA	NA	NA	NA	0.791873	0.803479	0.00225638	0.622329
cg22261207	15	37908100	GPR176	NA	NA	NA	NA	NA	0.777649	0.786501	0.00250867	0.622773
cg24066641	13	109887338	COL4A2	N_Shore	NA	NA	NA	NA	0.368836	0.356879	-0.00721617	0.623412
cg05132999	12	48927527	LIMA1;LIMA1	NA	NA	NA	NA	NA	0.748733	0.757279	-0.0025906	0.625091
cg22244986	16	86269854	JPH3	N_Shelf	NA	NA	NA	NA	0.771277	0.769719	-0.00585169	0.625172
cg25382573	14	89489043	C14orf143	N_Shore	NA	NA	NA	NA	0.748968	0.760846	0.00251077	0.625319
cg09874415	3	190989519	TP63;TP63;TP63;TP63;TP63;TP63	NA	NA	NA	NA	NA	0.777097	0.789354	0.00235301	0.625573
cg21133502	2	28261767	BRE;BRE;BRE;BRE;BRE	NA	NA	NA	NA	NA	0.722763	0.732444	-0.00253703	0.625606
cg20313838	8	104223005	BAALC;BAALC;C8orf56	S_Shore	NA	NA	NA	NA	0.115399	0.107694	-0.00174098	0.625882
cg16956153	8	628208	ERICH1	Island	NA	NA	NA	NA	0.045957	0.0490862	0.00336681	0.627381
cg15835663	15	89212842	FURIN	N_Shelf	NA	NA	NA	NA	0.770998	0.775532	-0.00214022	0.627834
cg20610856	2	24252172	C2orf84	Island	NA	NA	NA	NA	0.736975	0.742978	-0.00226174	0.627934
cg11892946	15	29292316	NA	N_Shelf	NA	NA	NA	NA	0.603099	0.610819	-0.00306241	0.628209
cg10213114	12	52241931	ATF7;ATF7;ATF7	NA	NA	NA	NA	NA	0.849185	0.854789	-0.0016924	0.628255
cg12458280	11	62310445	TMEM179B;TAF6L	N_Shore	NA	NA	NA	NA	0.645495	0.654575	0.00217593	0.629581
cg03669268	10	131419425	MGMT	NA	NA	NA	NA	NA	0.422874	0.432373	-0.0103268	0.63064
cg17303922	12	31080556	NA	NA	NA	NA	NA	NA	0.800211	0.808547	-0.00188785	0.630661
cg00498816	10	125722363	NA	Island	NA	NA	NA	NA	0.0761077	0.078035	0.00152236	0.631293
cg11345955	8	102145688	NA	NA	NA	NA	NA	NA	0.724047	0.731796	-0.00245446	0.632153
cg02747901	14	80867180	STON2	NA	NA	NA	NA	NA	0.787437	0.794733	-0.00199229	0.632153
cg04334243	2	242578878	NA	Island	NA	NA	NA	NA	0.665651	0.671083	0.00515261	0.632621
cg16187659	1	245648040	NLRP3;NLRP3;NLRP3;NLRP3;NLRP3;NLRP3;NLRP3;NLRP3	NA	NA	NA	NA	NA	0.40381	0.389591	-0.00422661	0.63266
cg08569180	2	85549712	NA	NA	NA	NA	NA	NA	0.808514	0.816623	-0.00206588	0.632786
cg19923417	11	2785101	KCNQ1;KCNQ1	Island	NA	NA	NA	NA	0.720005	0.733693	0.00381104	0.633078
cg21579959	20	32909870	GGT7	N_Shore	NA	NA	NA	NA	0.785259	0.795749	0.00216426	0.633638
cg17164016	5	54554424	NA	N_Shore	NA	NA	NA	NA	0.242291	0.230161	-0.00255179	0.633914
cg09278283	4	188628381	NA	NA	NA	NA	NA	NA	0.817154	0.823625	-0.00166329	0.633923
cg01330991	14	105142860	NA	NA	NA	NA	NA	NA	0.958973	0.960403	0.00194121	0.634112
cg00573857	15	64193460	MEGF11	NA	NA	NA	NA	NA	0.732663	0.743472	0.00239438	0.634969
cg11073579	8	143617633	BAI1	N_Shelf	NA	NA	NA	NA	0.893928	0.895992	0.0013694	0.635209
cg01783101	11	13939585	SPON1	N_Shore	NA	NA	NA	NA	0.859537	0.860357	0.00318396	0.635815
cg17016894	8	94307925	NA	NA	NA	NA	NA	NA	0.840323	0.84652	-0.00169291	0.635819
cg05554192	6	412242	NA	NA	NA	NA	NA	NA	0.913178	0.912941	-0.00161616	0.636012
cg15498409	7	100125072	GIGYF1	S_Shore	NA	NA	NA	NA	0.760801	0.763728	-0.00195962	0.636451
cg09796270	8	94993787	NA	N_Shelf	NA	NA	NA	NA	0.770506	0.778872	-0.00210999	0.636525
cg10787442	3	160990213	SCHIP1	NA	NA	NA	NA	NA	0.784781	0.79213	-0.0018018	0.636989
cg03827720	12	123705667	NA	NA	NA	NA	NA	NA	0.626255	0.633052	-0.00293258	0.637158
cg16882206	10	78820523	KCNMA1;KCNMA1;KCNMA1;KCNMA1	NA	NA	NA	NA	NA	0.744724	0.750983	-0.00232396	0.63716
cg10312513	3	50316078	HYAL1;HYAL1;HYAL1;HYAL1;HYAL1;HYAL1	NA	NA	NA	NA	NA	0.710901	0.718222	0.00234629	0.638149
cg00705004	17	38850558	NA	NA	NA	NA	NA	NA	0.661206	0.667855	-0.00212391	0.638514
cg03987842	15	38925452	SPINT1;SPINT1;SPINT1	S_Shore	NA	NA	NA	NA	0.759989	0.767234	-0.00218311	0.638599
cg19299162	1	1070474	NA	NA	NA	NA	NA	NA	0.692838	0.699336	-0.00315698	0.638804
cg25545088	11	127828730	NA	S_Shore	NA	NA	NA	NA	0.819599	0.825003	-0.00173465	0.638931
cg26681097	8	37863235	RAB11FIP1;RAB11FIP1	NA	NA	NA	NA	NA	0.798474	0.805509	-0.00183975	0.639301
cg01743835	19	49866521	CEACAM19;CEACAM19	NA	NA	NA	NA	NA	0.801149	0.808098	-0.0019631	0.640011
cg12855547	10	49563555	WDFY4;WDFY4	NA	NA	NA	NA	NA	0.32922	0.316538	-0.00278869	0.640139
cg05292018	2	150691279	NA	NA	NA	NA	NA	NA	0.802782	0.811283	-0.00187188	0.64145
cg11205696	19	41120359	LRFN3	N_Shore	NA	NA	NA	NA	0.820197	0.826516	-0.00156731	0.641963
cg09499136	4	171387007	NA	NA	NA	NA	NA	NA	0.729097	0.73643	-0.00259065	0.642142
cg20419291	3	43663975	NA	NA	NA	NA	NA	NA	0.747939	0.753869	-0.00202909	0.642811
cg11340537	17	36368977	KRT39	NA	NA	NA	NA	NA	0.787489	0.79836	0.00202157	0.642983
cg00239117	19	40890017	NA	S_Shelf	NA	NA	NA	NA	0.724713	0.737306	0.00331849	0.643521
cg15877883	2	50910722	NRXN1;NRXN1	NA	NA	NA	NA	NA	0.721798	0.729182	-0.00240184	0.643864
cg18062651	14	49936485	NA	S_Shelf	NA	NA	NA	NA	0.78915	0.801532	0.00180224	0.644013
cg19989277	7	142816659	EPHA1	NA	NA	NA	NA	NA	0.771412	0.777311	-0.00205048	0.644361
cg14751369	3	194158209	NA	NA	NA	NA	NA	NA	0.0974143	0.0930791	0.00221254	0.64489
cg10997190	12	51752179	SPRYD3	NA	NA	NA	NA	NA	0.736178	0.742528	-0.00253612	0.645467
cg20546215	2	63138995	NA	N_Shore	NA	NA	NA	NA	0.381055	0.37026	-0.00281859	0.645648
cg15041658	1	44939270	C1orf228	NA	NA	NA	NA	NA	0.794029	0.804606	0.00276232	0.64604
cg17521134	17	202690	RPH3AL	N_Shelf	NA	NA	NA	NA	0.0534011	0.052074	-0.00111064	0.646177
cg14251009	2	74126281	TET3	NA	NA	NA	NA	NA	0.844583	0.853662	0.00147805	0.64627
cg16812730	22	31732628	SYN3;SYN3;SYN3	NA	NA	NA	NA	NA	0.793803	0.801538	-0.00181421	0.646384
cg00864954	8	30978891	PURG	NA	NA	NA	NA	NA	0.832864	0.840825	-0.00154434	0.646991
cg02049833	3	194790863	NA	N_Shelf	NA	NA	NA	NA	0.774682	0.782698	-0.00217764	0.647221
cg15169727	3	47927513	MAP4;MAP4;MAP4;MAP4	NA	NA	NA	NA	NA	0.788458	0.795662	-0.002024	0.647509
cg00401665	14	55594141	NA	NA	NA	NA	NA	NA	0.891299	0.894193	0.00178111	0.647987
cg11289100	6	32248522	AGPAT1;AGPAT1	NA	NA	NA	NA	NA	0.689679	0.69884	-0.00270474	0.64807
cg07943832	17	45598706	SGCA;SGCA	NA	NA	NA	NA	NA	0.678821	0.685661	-0.00227522	0.648419
cg14812587	15	38125190	NA	NA	NA	NA	NA	NA	0.786815	0.794602	-0.00181936	0.648697
cg01864069	6	30274010	TRIM26	NA	NA	NA	NA	NA	0.809134	0.814932	-0.00171044	0.649539
cg25368667	4	53699953	SCFD2	NA	NA	NA	NA	NA	0.860955	0.867192	0.00445215	0.650376
cg14085952	13	30371080	NA	NA	NA	NA	NA	NA	0.442816	0.448199	0.00560681	0.650419
cg21145248	4	1205343	CTBP1;CTBP1	N_Shelf	NA	NA	NA	NA	0.713199	0.719232	-0.00228702	0.650595
cg05524387	12	19426421	NA	NA	NA	NA	NA	NA	0.66719	0.67804	0.00255706	0.650813
cg05762671	4	159923743	FNIP2	NA	NA	NA	NA	NA	0.792993	0.80008	-0.00196258	0.650852
cg16062483	16	83045089	ATP2C2	NA	NA	NA	NA	NA	0.969561	0.971091	0.00103746	0.652101
cg16249827	18	41903076	PSTPIP2	N_Shelf	NA	NA	NA	NA	0.579877	0.594837	0.00293483	0.652169
cg03108928	2	64851566	NA	S_Shelf	NA	NA	NA	NA	0.757311	0.76298	-0.00158632	0.652369
cg02034222	19	7873913	MAP2K7	N_Shore	NA	NA	NA	NA	0.233696	0.229983	-0.00436359	0.652581
cg19512969	2	25237355	POMC;POMC	N_Shore	NA	NA	NA	NA	0.8567	0.851326	-0.00252173	0.653382
cg02752932	6	37202866	NA	NA	NA	NA	NA	NA	0.748475	0.757117	0.00244531	0.653677
cg17693374	6	43202456	PTK7;PTK7;PTK7;PTK7	NA	NA	NA	NA	NA	0.813532	0.815963	-0.0019521	0.653924
cg10410412	2	96927460	FAM178B;FAM178B;FAM178B	NA	NA	NA	NA	NA	0.68029	0.686197	-0.00195851	0.654564
cg00618087	5	156907136	ADAM19	NA	NA	NA	NA	NA	0.892303	0.891349	0.00198236	0.654662
cg18637486	10	1536821	ADARB2	NA	NA	NA	NA	NA	0.937266	0.940638	0.00252219	0.654772
cg08008475	19	60274447	NA	NA	NA	NA	NA	NA	0.61048	0.618478	0.00494119	0.655514
cg07612928	17	37197071	JUP;JUP	S_Shore	NA	NA	NA	NA	0.681287	0.693088	0.00228675	0.655702
cg14756207	12	46074972	NA	NA	NA	NA	NA	NA	0.950332	0.951	0.00156064	0.656255
cg04043695	17	52857490	MSI2;MSI2	NA	NA	NA	NA	NA	0.45708	0.448795	-0.00405139	0.65657
cg19350024	13	60063505	NA	NA	NA	NA	NA	NA	0.656016	0.663994	-0.00253924	0.656732
cg05055150	2	205042223	NA	NA	NA	NA	NA	NA	0.713521	0.7222	-0.00273642	0.65754
cg04937623	1	35018810	GJB3	N_Shore	NA	NA	NA	NA	0.737041	0.748245	0.00225809	0.657775
cg02341139	3	194710123	ATP13A4	NA	NA	NA	NA	NA	0.806223	0.813279	-0.0018038	0.658157
cg18918538	14	54208280	SAMD4A;SAMD4A	NA	NA	NA	NA	NA	0.758479	0.765654	-0.00196895	0.658397
cg11710152	4	140038641	NA	NA	NA	NA	NA	NA	0.720134	0.727575	-0.00198072	0.658969
cg01581326	10	34486046	PARD3	NA	NA	NA	NA	NA	0.809598	0.818511	-0.00189357	0.659368
cg00081105	6	170260337	NA	NA	NA	NA	NA	NA	0.410171	0.40615	0.00284542	0.659847
cg11315081	1	25791981	NA	NA	NA	NA	NA	NA	0.968313	0.96575	-0.00232631	0.660365
cg12121643	1	115890024	NA	NA	NA	NA	NA	NA	0.752571	0.761469	-0.00218396	0.66147
cg25010191	9	125927945	NA	NA	NA	NA	NA	NA	0.438994	0.443614	-0.00595934	0.661641
cg26234658	4	35959670	DTHD1;DTHD1	NA	NA	NA	NA	NA	0.89045	0.896471	0.0012507	0.662684
cg00758374	17	38835189	NA	S_Shelf	NA	NA	NA	NA	0.76413	0.769748	-0.00173689	0.662948
cg07007834	5	174704068	NA	NA	NA	NA	NA	NA	0.781262	0.79145	0.0017088	0.663731
cg11967765	1	147494794	NA	N_Shelf	NA	NA	NA	NA	0.876893	0.875963	-0.00279138	0.664131
cg19972648	11	118846460	NA	NA	NA	NA	NA	NA	0.69469	0.701739	-0.00259299	0.664685
cg16908830	6	17129604	NA	NA	NA	NA	NA	NA	0.80992	0.816578	-0.00181622	0.665248
cg08780680	16	1672087	HN1L	S_Shelf	NA	NA	NA	NA	0.745659	0.75671	0.00232692	0.665972
cg18776616	14	102045158	ANKRD9	Island	NA	NA	NA	NA	0.736993	0.746374	0.0019734	0.666209
cg06784563	7	113841224	FOXP2;FOXP2;FOXP2	NA	NA	NA	NA	NA	0.677789	0.690065	0.00215733	0.666284
cg22112035	1	2247754	MORN1	N_Shore	NA	NA	NA	NA	0.621442	0.631351	0.00324182	0.666286
cg13272743	16	2593840	LOC652276	Island	NA	NA	NA	NA	0.0175244	0.0164441	-0.0017955	0.666338
cg13725087	20	35587706	BLCAP;BLCAP;BLCAP;BLCAP;BLCAP	N_Shore	NA	NA	NA	NA	0.72715	0.733681	-0.00224122	0.666837
cg25535982	5	148423937	SH3TC2	NA	NA	NA	NA	NA	0.781507	0.789958	-0.00181662	0.668375
cg25466245	17	71507840	CDK3;C17orf106	NA	NA	NA	NA	NA	0.799963	0.805676	-0.00163789	0.668561
cg17795586	15	99551014	CHSY1	NA	NA	NA	NA	NA	0.729105	0.736434	-0.00213368	0.66951
cg03176917	1	245025550	NA	NA	NA	NA	NA	NA	0.750664	0.761963	0.00214707	0.670382
cg12535109	11	1050679	NA	S_Shelf	NA	NA	NA	NA	0.775426	0.786668	0.00174649	0.670576
cg20840795	4	129200702	LARP1B;LARP1B;LARP1B	N_Shore	NA	NA	NA	NA	0.803005	0.810914	-0.00177136	0.671067
cg06393998	20	652641	NA	N_Shelf	NA	NA	NA	NA	0.656032	0.664414	0.0015312	0.672134
cg08334962	7	127695120	NA	N_Shelf	NA	NA	NA	NA	0.786288	0.792907	-0.0017619	0.672331
cg13735697	17	70556586	KCTD2	S_Shore	NA	NA	NA	NA	0.803425	0.810268	-0.00171443	0.672739
cg13590228	12	115132818	MED13L	NA	NA	NA	NA	NA	0.899905	0.900859	-0.00155208	0.673286
cg20514239	19	15874809	NA	Island	NA	NA	NA	NA	0.945544	0.943702	-0.00194266	0.673412
cg26587870	2	86101844	LOC90784	NA	NA	NA	NA	NA	0.914813	0.913691	-0.00149731	0.673586
cg09971102	3	183116395	NA	NA	NA	NA	NA	NA	0.748676	0.757205	-0.00198451	0.673773
cg00424967	7	96583632	ACN9	N_Shore	NA	NA	NA	NA	0.383124	0.377271	0.00194784	0.674053
cg11814814	6	42214412	C6orf132	N_Shelf	NA	NA	NA	NA	0.821347	0.828522	-0.00136538	0.675477
cg01981230	9	79110724	VPS13A;VPS13A;VPS13A;VPS13A	NA	NA	NA	NA	NA	0.827681	0.835591	-0.00153607	0.676259
cg02542401	2	239067742	NA	NA	NA	NA	NA	NA	0.363048	0.357904	0.00263375	0.67639
cg21522892	2	218475900	TNS1	NA	NA	NA	NA	NA	0.0218638	0.0205347	-0.0011402	0.676632
cg09593860	7	149727655	NA	S_Shore	NA	NA	NA	NA	0.886314	0.885108	-0.00192376	0.677082
cg00033304	2	721519	NA	N_Shore	NA	NA	NA	NA	0.889708	0.887309	-0.0031434	0.677358
cg15899743	2	101956321	NA	NA	NA	NA	NA	NA	0.45548	0.457968	-0.00691589	0.67773
cg23993337	19	3920522	DAPK3	N_Shore	NA	NA	NA	NA	0.709495	0.715055	-0.00171703	0.678062
cg22673500	6	31146572	NA	NA	NA	NA	NA	NA	0.386206	0.387033	-0.00689964	0.678306
cg04286003	10	31979081	NA	NA	NA	NA	NA	NA	0.804479	0.811114	-0.00144873	0.678877
cg23596471	6	20770498	CDKAL1	NA	NA	NA	NA	NA	0.659728	0.671746	0.00319819	0.679136
cg25704036	1	154883178	BCAN;BCAN	Island	NA	NA	NA	NA	0.0382573	0.0405914	0.00267773	0.680074
cg09049982	1	200342169	NA	NA	NA	NA	NA	NA	0.703983	0.710921	-0.00171764	0.680092
cg13042250	12	71202836	TRHDE	NA	NA	NA	NA	NA	0.801641	0.807113	0.00175433	0.68114
cg00089814	7	16656577	BZW2;BZW2;BZW2	S_Shelf	NA	NA	NA	NA	0.794523	0.802482	-0.0015811	0.681601
cg19829477	12	60185522	NA	NA	NA	NA	NA	NA	0.80526	0.803188	-0.00391578	0.681669
cg24007800	4	185899420	NA	NA	NA	NA	NA	NA	0.981027	0.979424	-0.00108112	0.681936
cg16563178	7	94116766	SGCE;SGCE;SGCE	NA	NA	NA	NA	NA	0.761553	0.775007	0.00207457	0.682188
cg26271001	4	8208516	ABLIM2;ABLIM2;ABLIM2;ABLIM2;ABLIM2;ABLIM2;ABLIM2	N_Shelf	NA	NA	NA	NA	0.756693	0.746874	-0.0035385	0.68375
cg02230650	16	52025113	RBL2	N_Shore	NA	NA	NA	NA	0.757486	0.763647	-0.00184902	0.683922
cg02792136	6	31894726	NA	S_Shore	NA	NA	NA	NA	0.684129	0.691527	-0.00237372	0.684209
cg11472030	5	118637864	TNFAIP8	NA	NA	NA	NA	NA	0.192038	0.181254	-0.0020678	0.68429
cg09121152	4	186004162	NA	NA	NA	NA	NA	NA	0.779409	0.789088	0.00184281	0.685534
cg18603838	2	63137985	NA	N_Shore	NA	NA	NA	NA	0.258945	0.25192	0.00222784	0.685891
cg11782387	18	59404827	SERPINB13	NA	NA	NA	NA	NA	0.767911	0.777025	0.00178853	0.685906
cg27622679	11	9641462	SWAP70	N_Shore	NA	NA	NA	NA	0.749695	0.758502	-0.00191771	0.688304
cg21435957	8	128975308	PVT1	NA	NA	NA	NA	NA	0.847284	0.851893	-0.00136142	0.688496
cg10541767	6	143820757	PEX3	NA	NA	NA	NA	NA	0.828745	0.836665	-0.00142421	0.688927
cg01975858	2	196229599	SLC39A10;SLC39A10	N_Shore	NA	NA	NA	NA	0.744667	0.753404	-0.00177268	0.690106
cg10530344	10	134650679	NA	N_Shelf	NA	NA	NA	NA	0.921725	0.922777	0.00229422	0.690356
cg10023915	8	32622804	NRG1;NRG1;NRG1;NRG1;NRG1;NRG1;NRG1;NRG1;NRG1;NRG1;NRG1;NRG1;NRG1;NRG1;NRG1;NRG1	NA	NA	NA	NA	NA	0.815947	0.817344	0.00123694	0.691045
cg12360084	11	15991518	SOX6;SOX6;SOX6;SOX6	NA	NA	NA	NA	NA	0.882361	0.881212	-0.00119096	0.691164
cg09654300	22	30541449	DEPDC5;DEPDC5;DEPDC5	NA	NA	NA	NA	NA	0.900678	0.894833	-0.00206103	0.691474
cg07138454	1	149245009	FAM63A;FAM63A;FAM63A;FAM63A;FAM63A	N_Shelf	NA	NA	NA	NA	0.546802	0.559497	0.00205208	0.692385
cg00232535	5	42211125	NA	NA	NA	NA	NA	NA	0.904615	0.904666	0.00135959	0.692385
cg20830867	1	159355726	PFDN2;NIT1	S_Shore	NA	NA	NA	NA	0.697007	0.703299	-0.0015724	0.692751
cg14122403	9	118040685	PAPPA	NA	NA	NA	NA	NA	0.745036	0.750511	-0.0016232	0.693302
cg16034517	6	154820795	CNKSR3	NA	NA	NA	NA	NA	0.802125	0.813912	0.00152013	0.693352
cg13607709	1	242582516	C1orf100	NA	NA	NA	NA	NA	0.774728	0.785383	0.00160401	0.693818
cg19530800	1	202827608	NA	NA	NA	NA	NA	NA	0.736041	0.744574	-0.00193823	0.693899
cg19615011	1	9608645	NA	N_Shore	NA	NA	NA	NA	0.877369	0.876087	0.0041409	0.694542
cg16265553	10	112086345	NA	NA	NA	NA	NA	NA	0.694984	0.704973	0.00195445	0.6957
cg26977086	12	45062623	NA	N_Shore	NA	NA	NA	NA	0.769125	0.777585	-0.00158981	0.695823
cg02562299	7	123028988	NA	NA	NA	NA	NA	NA	0.738447	0.746754	-0.0021532	0.696147
cg05401069	7	128367818	IRF5;IRF5;IRF5;IRF5;IRF5;IRF5;IRF5	S_Shore	NA	NA	NA	NA	0.351288	0.338374	-0.00300935	0.696253
cg08734853	5	131589262	P4HA2;P4HA2;P4HA2;P4HA2;P4HA2	N_Shore	NA	NA	NA	NA	0.728971	0.738355	-0.00218737	0.696591
cg09003509	6	152744023	SYNE1;SYNE1	NA	NA	NA	NA	NA	0.714379	0.725133	0.0018478	0.696771
cg00012701	11	1812322	SYT8;SYT8	NA	NA	NA	NA	NA	0.748974	0.754586	-0.00158832	0.69684
cg10775551	13	40600795	KBTBD6;KBTBD6	N_Shelf	NA	NA	NA	NA	0.765548	0.769794	-0.00191844	0.69717
cg25735601	5	6808235	POLS	Island	NA	NA	NA	NA	0.955022	0.952555	-0.00121283	0.697216
cg21851395	1	230580838	NA	NA	NA	NA	NA	NA	0.725489	0.733745	-0.00193138	0.697483
cg25597623	8	22050518	NA	NA	NA	NA	NA	NA	0.744942	0.751733	-0.00153881	0.699081
cg02925367	2	200826550	NA	NA	NA	NA	NA	NA	0.855665	0.858901	-0.00131862	0.700284
cg06613253	8	121446894	COL14A1	NA	NA	NA	NA	NA	0.888308	0.894769	0.00174769	0.700446
cg17838773	12	93182806	PLXNC1	NA	NA	NA	NA	NA	0.968777	0.970058	0.00114376	0.700651
cg19911494	17	73652663	C17orf99	S_Shelf	NA	NA	NA	NA	0.793031	0.792967	-0.00484635	0.701334
cg12978308	1	151208351	SPRR4	NA	NA	NA	NA	NA	0.690884	0.697096	-0.00169998	0.701374
cg03691530	5	116287312	NA	NA	NA	NA	NA	NA	0.951852	0.949793	-0.00105223	0.701375
cg23433532	12	54609226	WIBG	S_Shore	NA	NA	NA	NA	0.727627	0.724764	-0.00206464	0.701417
cg03354616	2	60490019	NA	NA	NA	NA	NA	NA	0.725922	0.732121	-0.00238055	0.70196
cg02380064	10	116021409	VWA2	NA	NA	NA	NA	NA	0.763156	0.770718	-0.00188264	0.703873
cg14072515	5	178564103	ADAMTS2;ADAMTS2	NA	NA	NA	NA	NA	0.930611	0.932152	0.00166218	0.704092
cg04838988	3	43973594	NA	NA	NA	NA	NA	NA	0.801863	0.812559	0.00171733	0.70445
cg10711528	7	3250920	NA	NA	NA	NA	NA	NA	0.737068	0.746158	-0.0019805	0.704717
cg20282814	12	96410349	RMST	NA	NA	NA	NA	NA	0.85347	0.855203	-0.00325539	0.704807
cg02167613	19	9099958	OR7G3	NA	NA	NA	NA	NA	0.174115	0.163941	-0.00357168	0.704906
cg17692971	3	48285901	ZNF589	NA	NA	NA	NA	NA	0.846052	0.854607	0.00155627	0.705403
cg12141979	2	23630751	KLHL29	NA	NA	NA	NA	NA	0.71656	0.721885	-0.00201701	0.705518
cg16310579	11	63748493	TRPT1;TRPT1;TRPT1;TRPT1;TRPT1;TRPT1	N_Shore	NA	NA	NA	NA	0.792767	0.790991	-0.00140646	0.70569
cg00211821	22	48973206	TRABD	N_Shore	NA	NA	NA	NA	0.259235	0.247493	-0.00217698	0.705957
cg00928816	8	94486039	NA	NA	NA	NA	NA	NA	0.662537	0.670421	-0.00219256	0.706625
cg03226054	1	50900149	FAF1	NA	NA	NA	NA	NA	0.806426	0.813151	-0.00202133	0.706885
cg00305585	14	104284656	ADSSL1;ADSSL1	NA	NA	NA	NA	NA	0.784298	0.792586	-0.00167908	0.707039
cg24366087	14	22905710	EFS;EFS	Island	NA	NA	NA	NA	0.79579	0.803131	0.00137185	0.708147
cg10266121	2	1477145	TPO;TPO;TPO;TPO	S_Shelf	NA	NA	NA	NA	0.906345	0.906282	-0.00155796	0.70916
cg22215508	17	185102	RPH3AL	Island	NA	NA	NA	NA	0.797328	0.791819	-0.00525443	0.709178
cg20928824	7	2708800	AMZ1	Island	NA	NA	NA	NA	0.961569	0.963122	0.00104854	0.709398
cg16562217	22	36944742	NA	S_Shelf	NA	NA	NA	NA	0.618091	0.627293	0.00144612	0.709545
cg11583351	19	43609975	RASGRP4;RASGRP4;RASGRP4;RASGRP4;RASGRP4;RASGRP4;RASGRP4	NA	NA	NA	NA	NA	0.778477	0.785291	-0.00158672	0.710061
cg07718631	1	202094763	NA	N_Shelf	NA	NA	NA	NA	0.892273	0.886989	-0.00231125	0.710116
cg04530978	6	31205052	PSORS1C1	NA	NA	NA	NA	NA	0.727429	0.73635	0.00163547	0.71037
cg16662846	6	166275622	C6orf176;C6orf176	S_Shore	NA	NA	NA	NA	0.943172	0.943902	0.00183014	0.711085
cg14972827	13	41086629	KIAA0564	NA	NA	NA	NA	NA	0.958631	0.959837	0.0008729	0.711208
cg18823904	3	198693431	NA	NA	NA	NA	NA	NA	0.777549	0.789911	0.00198702	0.711211
cg13715798	16	31054500	PRSS8;PRSS8	NA	NA	NA	NA	NA	0.713835	0.718588	-0.00158173	0.711989
cg13338734	19	17307137	ANO8	S_Shore	NA	NA	NA	NA	0.522254	0.532551	0.00224256	0.71216
cg23313665	12	48882614	LIMA1;LIMA1;LIMA1	NA	NA	NA	NA	NA	0.833678	0.841679	-0.00123963	0.712218
cg04125273	2	161475674	NA	NA	NA	NA	NA	NA	0.815223	0.82354	-0.00138509	0.712621
cg24034755	5	142046305	FGF1;FGF1;FGF1;FGF1;FGF1;FGF1	NA	NA	NA	NA	NA	0.771749	0.778955	-0.00169578	0.71272
cg16869281	15	69863016	NA	NA	NA	NA	NA	NA	0.7962	0.804751	-0.00155296	0.712958
cg06450373	21	43545347	NA	N_Shore	NA	NA	NA	NA	0.769857	0.77878	0.00157894	0.713653
cg24247482	14	92879984	KIAA1409	N_Shelf	NA	NA	NA	NA	0.693865	0.689622	-0.00599802	0.713841
cg16649728	6	31803578	DDAH2	N_Shore	NA	NA	NA	NA	0.297756	0.285777	-0.00229385	0.714603
cg06277588	16	24620023	NA	NA	NA	NA	NA	NA	0.76954	0.779604	0.00180772	0.715263
cg20926679	11	34833316	NA	NA	NA	NA	NA	NA	0.744395	0.751637	-0.00147672	0.715454
cg14321269	13	80312987	NA	NA	NA	NA	NA	NA	0.801939	0.809122	-0.00144393	0.716758
cg16491274	3	48608445	COL7A1	S_Shore	NA	NA	NA	NA	0.792605	0.802897	0.0015822	0.71678
cg01771850	14	49649545	C14orf138;C14orf138	N_Shelf	NA	NA	NA	NA	0.938885	0.93353	-0.00194283	0.716932
cg03123979	1	31028615	NA	NA	NA	NA	NA	NA	0.402104	0.40425	0.00587344	0.717331
cg17704111	5	44843298	MRPS30	N_Shore	NA	NA	NA	NA	0.752461	0.764574	0.0015421	0.717505
cg18859033	2	70115805	NA	NA	NA	NA	NA	NA	0.781683	0.788263	-0.00135067	0.718604
cg15808568	2	105387101	FHL2	NA	NA	NA	NA	NA	0.674751	0.682278	-0.00180707	0.718724
cg17046756	1	151788533	S100A3	NA	NA	NA	NA	NA	0.765573	0.775722	0.00156263	0.719303
cg19757422	4	144485691	GAB1;GAB1	NA	NA	NA	NA	NA	0.807596	0.814539	-0.00147682	0.719382
cg03466326	16	49272761	SNX20;SNX20;SNX20;SNX20;SNX20;SNX20	NA	NA	NA	NA	NA	0.351687	0.339799	-0.00245277	0.719466
cg27059698	8	845862	NA	NA	NA	NA	NA	NA	0.970054	0.970273	-0.000965905	0.720754
cg19184885	1	149611805	SELENBP1	NA	NA	NA	NA	NA	0.767912	0.775215	-0.00169756	0.720879
cg22230387	15	97766812	NA	NA	NA	NA	NA	NA	0.517669	0.525459	0.00372402	0.721535
cg16574333	11	111294703	C11orf52	NA	NA	NA	NA	NA	0.740799	0.748665	-0.00170232	0.721538
cg19775206	2	12064657	NA	NA	NA	NA	NA	NA	0.758371	0.766863	-0.00157838	0.72168
cg01324343	1	55123411	DHCR24	N_Shore	NA	NA	NA	NA	0.698217	0.704744	-0.0018501	0.721681
cg26977737	17	9215149	STX8	NA	NA	NA	NA	NA	0.829683	0.837008	-0.00130734	0.721952
cg19250709	1	100776276	GPR88	N_Shore	NA	NA	NA	NA	0.31649	0.325881	0.00641359	0.722125
cg16362481	5	141975370	FGF1;FGF1;FGF1;FGF1;FGF1;FGF1;FGF1;FGF1	NA	NA	NA	NA	NA	0.947365	0.946091	-0.00122858	0.723234
cg05667107	10	54294379	NA	NA	NA	NA	NA	NA	0.76367	0.77141	-0.00159264	0.723996
cg04327247	11	66555794	SYT12	NA	NA	NA	NA	NA	0.626164	0.636693	0.0016838	0.724675
cg16692538	2	106090593	UXS1	NA	NA	NA	NA	NA	0.674779	0.680122	-0.00142379	0.725061
cg26301078	9	128987920	RALGPS1	NA	NA	NA	NA	NA	0.793871	0.800309	-0.00143868	0.725465
cg10824677	8	126778821	NA	NA	NA	NA	NA	NA	0.720829	0.726035	-0.00203795	0.725485
cg16031270	6	168793332	SMOC2;SMOC2	NA	NA	NA	NA	NA	0.874522	0.880364	0.00130355	0.725596
cg07701530	14	90275587	TTC7B	NA	NA	NA	NA	NA	0.795191	0.80041	-0.00135505	0.726132
cg24889827	14	101092266	DIO3OS	N_Shelf	NA	NA	NA	NA	0.759855	0.766345	-0.00162125	0.727351
cg19755714	1	24637287	NIPAL3	NA	NA	NA	NA	NA	0.706429	0.714586	-0.00210099	0.727509
cg16794471	5	125960689	NA	S_Shore	NA	NA	NA	NA	0.667532	0.678216	0.00170838	0.728495
cg18759732	11	22652884	GAS2;GAS2;GAS2	NA	NA	NA	NA	NA	0.826299	0.833307	-0.00138426	0.728563
cg16331358	1	215005914	ESRRG;ESRRG;ESRRG	NA	NA	NA	NA	NA	0.796685	0.80409	-0.00139411	0.728722
cg23655486	19	19361060	GATAD2A	S_Shelf	NA	NA	NA	NA	0.769932	0.776839	-0.00149218	0.730255
cg15971074	9	96848727	C9orf3	N_Shore	NA	NA	NA	NA	0.727641	0.739771	0.00197158	0.730662
cg23551722	3	195456090	NA	NA	NA	NA	NA	NA	0.275347	0.26104	-0.00240198	0.731196
cg15526469	2	3661061	COLEC11;COLEC11	Island	NA	NA	NA	NA	0.768968	0.773852	-0.00120355	0.731585
cg26446294	1	199147604	C1orf106;C1orf106	Island	NA	NA	NA	NA	0.488873	0.508144	0.00748513	0.73172
cg05940514	22	47882764	NA	N_Shore	NA	NA	NA	NA	0.695247	0.702739	0.0018024	0.732084
cg08996483	2	33148642	LTBP1	NA	NA	NA	NA	NA	0.782069	0.790303	-0.00180793	0.732182
cg03529900	11	129788664	ADAMTS8	NA	NA	NA	NA	NA	0.747428	0.755188	-0.00152041	0.732248
cg21264521	15	38183205	BMF;BMF;BMF;BMF	NA	NA	NA	NA	NA	0.757402	0.762752	-0.0013564	0.73249
cg16001384	4	87989806	SLC10A6	NA	NA	NA	NA	NA	0.832703	0.839163	-0.00108847	0.732762
cg01052699	9	116734004	TNFSF8	NA	NA	NA	NA	NA	0.237603	0.238318	0.00571368	0.734378
cg24090192	8	21941648	NPM2	S_Shelf	NA	NA	NA	NA	0.684374	0.690884	0.00132848	0.734421
cg05404009	4	23890956	NA	NA	NA	NA	NA	NA	0.601145	0.60765	-0.00188146	0.734422
cg02815320	11	383392	PKP3	N_Shore	NA	NA	NA	NA	0.829126	0.836615	0.00151062	0.734887
cg06315439	8	1970667	NA	NA	NA	NA	NA	NA	0.674863	0.685366	0.00254395	0.73581
cg27173965	19	41332598	CAPNS1;CAPNS1	N_Shore	NA	NA	NA	NA	0.765728	0.770302	-0.00140576	0.73601
cg21767036	6	170423010	NA	Island	NA	NA	NA	NA	0.376544	0.36453	-0.00259876	0.736493
cg00081827	15	90318950	SLCO3A1;SLCO3A1	NA	NA	NA	NA	NA	0.775629	0.783169	-0.00151829	0.736981
cg25957092	12	120717758	LOC338799	N_Shore	NA	NA	NA	NA	0.73138	0.729896	-0.00344746	0.737802
cg23662142	3	24405961	THRB;THRB;THRB	NA	NA	NA	NA	NA	0.789047	0.797932	-0.00152901	0.738428
cg00071250	6	157854379	ZDHHC14;ZDHHC14	NA	NA	NA	NA	NA	0.952399	0.950554	-0.00180015	0.738542
cg04957663	15	67468042	PAQR5;PAQR5	NA	NA	NA	NA	NA	0.78745	0.788961	-0.001459	0.738693
cg19242984	9	32515008	DDX58	N_Shore	NA	NA	NA	NA	0.756954	0.766617	0.00140564	0.739275
cg16206090	2	38031181	FAM82A1;FAM82A1;FAM82A1;FAM82A1;FAM82A1;FAM82A1	NA	NA	NA	NA	NA	0.769896	0.77724	-0.00164798	0.739502
cg06347632	6	33239297	COL11A2;COL11A2;COL11A2	S_Shore	NA	NA	NA	NA	0.706351	0.713921	-0.00141312	0.739576
cg05812671	12	97262328	NA	NA	NA	NA	NA	NA	0.683649	0.696356	0.00173539	0.739793
cg26292442	8	19584271	CSGALNACT1;CSGALNACT1;CSGALNACT1	NA	NA	NA	NA	NA	0.106694	0.106107	0.00270494	0.740476
cg27322371	15	29386323	NA	NA	NA	NA	NA	NA	0.732655	0.735716	-0.00169216	0.740777
cg03553529	3	42605274	NA	N_Shore	NA	NA	NA	NA	0.801506	0.807651	-0.00150814	0.740952
cg25568114	15	38370533	PLCB2	Island	NA	NA	NA	NA	0.611416	0.617738	-0.00173931	0.741271
cg18275589	1	154297433	RAB25	NA	NA	NA	NA	NA	0.753393	0.760121	-0.00146897	0.741338
cg12691572	2	55053347	RTN4;RTN4;RTN4;RTN4;RTN4	NA	NA	NA	NA	NA	0.817524	0.826012	-0.00127578	0.741538
cg25900902	5	159782731	PTTG1	S_Shore	NA	NA	NA	NA	0.788236	0.796947	-0.00141403	0.74174
cg12639429	10	29931290	MIR938;SVIL;SVIL	NA	NA	NA	NA	NA	0.800086	0.808153	-0.00137268	0.743553
cg15541193	2	1892559	MYT1L	NA	NA	NA	NA	NA	0.717866	0.729574	0.00203923	0.743833
cg00650614	11	4169047	NA	S_Shelf	NA	NA	NA	NA	0.739142	0.746596	0.00119153	0.744197
cg24545602	6	50094602	DEFB110;DEFB110	NA	NA	NA	NA	NA	0.941733	0.943607	0.00166589	0.745041
cg17778867	11	18573782	NA	NA	NA	NA	NA	NA	0.825556	0.832842	-0.00127795	0.745104
cg27498434	7	24982387	OSBPL3;OSBPL3;OSBPL3;OSBPL3	N_Shelf	NA	NA	NA	NA	0.6906	0.691452	-0.00527619	0.745193
cg04012913	17	43486582	NFE2L1	NA	NA	NA	NA	NA	0.767709	0.776616	-0.00148478	0.745844
cg06834712	1	6368391	ACOT7;ACOT7;ACOT7	NA	NA	NA	NA	NA	0.701292	0.707651	-0.00127944	0.746032
cg03606774	6	32145778	TNXB	NA	NA	NA	NA	NA	0.792379	0.791097	-0.00146335	0.74699
cg10120185	2	97976302	TMEM131	N_Shore	NA	NA	NA	NA	0.725341	0.734265	-0.00151501	0.747477
cg23627062	15	24463732	GABRB3;GABRB3	N_Shelf	NA	NA	NA	NA	0.803686	0.812463	0.00145101	0.748248
cg26762056	11	45908813	PHF21A;PHF21A	NA	NA	NA	NA	NA	0.71616	0.723906	0.00131757	0.748273
cg18060330	1	89602459	GBP6	NA	NA	NA	NA	NA	0.693801	0.69589	-0.00348284	0.748822
cg18149009	7	143286584	OR2F1	NA	NA	NA	NA	NA	0.798427	0.805864	-0.00118549	0.749042
cg24700388	5	141197836	NA	NA	NA	NA	NA	NA	0.955828	0.955681	0.000666386	0.749521
cg02025578	11	78462110	ODZ4	S_Shelf	NA	NA	NA	NA	0.818366	0.825261	0.00107883	0.750962
cg08137852	2	223624836	KCNE4	N_Shore	NA	NA	NA	NA	0.702905	0.709896	-0.00193085	0.751308
cg05091736	4	3347393	RGS12;RGS12;RGS12	S_Shore	NA	NA	NA	NA	0.767789	0.773246	-0.00126221	0.751441
cg06764387	17	6278905	AIPL1;AIPL1;AIPL1	NA	NA	NA	NA	NA	0.838304	0.845147	0.00128784	0.751891
cg08697732	15	29310549	NA	NA	NA	NA	NA	NA	0.738134	0.744906	-0.0014452	0.752467
cg21336594	6	33508455	SYNGAP1	NA	NA	NA	NA	NA	0.273962	0.264929	-0.00193086	0.75298
cg23694490	3	150571078	TM4SF1	NA	NA	NA	NA	NA	0.571775	0.578762	-0.00181248	0.753077
cg24527751	4	99802968	NA	S_Shelf	NA	NA	NA	NA	0.74018	0.751008	0.00178746	0.75345
cg00089451	16	74345904	NA	NA	NA	NA	NA	NA	0.626497	0.632172	-0.00162364	0.753825
cg19599972	14	54672978	LGALS3;LGALS3	NA	NA	NA	NA	NA	0.807825	0.817897	0.00121566	0.754469
cg03580876	7	138453796	NA	NA	NA	NA	NA	NA	0.464968	0.457351	-0.00552418	0.755228
cg05826607	10	454042	DIP2C	N_Shore	NA	NA	NA	NA	0.901455	0.905224	0.00134308	0.756198
cg01498641	17	34581860	NA	N_Shelf	NA	NA	NA	NA	0.729722	0.738133	0.00132739	0.75687
cg07422279	14	54984506	NA	NA	NA	NA	NA	NA	0.782309	0.791692	-0.00155145	0.757413
cg16989719	17	44448488	IGF2BP1;IGF2BP1	S_Shore	NA	NA	NA	NA	0.752678	0.758165	-0.00115435	0.75743
cg25579729	17	77390346	NA	N_Shelf	NA	NA	NA	NA	0.534762	0.540732	0.0023934	0.757442
cg27070962	14	74550572	MLH3;MLH3	NA	NA	NA	NA	NA	0.809147	0.806438	-0.0034309	0.757875
cg16151082	4	154277833	NA	NA	NA	NA	NA	NA	0.745254	0.752924	-0.00177637	0.757966
cg13774505	3	53830969	CHDH	N_Shore	NA	NA	NA	NA	0.736827	0.74508	-0.00132779	0.758483
cg09288780	15	78674581	ARNT2	NA	NA	NA	NA	NA	0.875078	0.880784	0.00177417	0.758555
cg02514003	1	39751988	BMP8A	N_Shore	NA	NA	NA	NA	0.934362	0.935826	0.00147978	0.758574
cg03713317	1	158152965	NA	NA	NA	NA	NA	NA	0.770703	0.780482	-0.001415	0.758578
cg12109141	6	35571603	TEAD3	N_Shore	NA	NA	NA	NA	0.729537	0.738319	-0.0015707	0.75914
cg19275008	19	12969217	NFIX	S_Shore	NA	NA	NA	NA	0.650852	0.658638	-0.00166734	0.760217
cg01178710	3	59615276	NA	NA	NA	NA	NA	NA	0.774483	0.78339	-0.0015741	0.760708
cg26393393	19	53894670	FUT2;FUT2	N_Shelf	NA	NA	NA	NA	0.563208	0.560595	-0.00502176	0.761079
cg17896243	3	153376535	NA	NA	NA	NA	NA	NA	0.823906	0.834112	0.00112116	0.76126
cg13553204	10	98218511	TLL2	NA	NA	NA	NA	NA	0.726064	0.731773	-0.00146954	0.76137
cg21714557	3	194579291	ATP13A5	NA	NA	NA	NA	NA	0.676494	0.685641	-0.0016062	0.761595
cg15483084	1	154484633	PAQR6;PAQR6	S_Shelf	NA	NA	NA	NA	0.743309	0.750651	-0.00134001	0.76207
cg07867517	7	47589994	NA	S_Shore	NA	NA	NA	NA	0.775235	0.78138	-0.00123098	0.762169
cg17454397	5	6803836	POLS	NA	NA	NA	NA	NA	0.851	0.857621	-0.00093668	0.76225
cg22111818	1	169311891	NA	NA	NA	NA	NA	NA	0.882471	0.885978	0.00161607	0.763343
cg07013955	3	16106771	NA	NA	NA	NA	NA	NA	0.738546	0.746817	-0.00149464	0.763656
cg18183240	16	88187843	CPNE7;CPNE7	N_Shore	NA	NA	NA	NA	0.865752	0.862913	-0.00328776	0.763789
cg26283240	1	184197599	HMCN1	NA	NA	NA	NA	NA	0.778401	0.786725	-0.00129054	0.764308
cg11070420	1	15265439	KIAA1026;KIAA1026;KIAA1026;KIAA1026;KIAA1026	NA	NA	NA	NA	NA	0.290822	0.278688	-0.00196983	0.764767
cg11235426	1	46481993	NA	S_Shelf	NA	NA	NA	NA	0.798585	0.802734	0.00115458	0.764778
cg19514905	10	79022889	KCNMA1;KCNMA1;KCNMA1;KCNMA1	NA	NA	NA	NA	NA	0.77843	0.78525	-0.00131274	0.764815
cg21218883	17	76646307	BAIAP2;BAIAP2;BAIAP2;BAIAP2	NA	NA	NA	NA	NA	0.738896	0.747734	-0.00166617	0.765392
cg22718169	1	43889680	KDM4A	S_Shore	NA	NA	NA	NA	0.746048	0.754687	-0.00130064	0.765805
cg07268431	19	38453065	NA	N_Shelf	NA	NA	NA	NA	0.755679	0.763072	-0.0012949	0.766624
cg01793445	13	105922525	NA	NA	NA	NA	NA	NA	0.753103	0.760935	-0.00125418	0.76773
cg11819702	7	77400784	PHTF2;PHTF2;PHTF2	NA	NA	NA	NA	NA	0.719259	0.731334	0.00165658	0.768149
cg14405839	11	36190791	LDLRAD3	NA	NA	NA	NA	NA	0.699466	0.706439	-0.00125969	0.768596
cg02302348	17	6499089	NA	Island	NA	NA	NA	NA	0.401513	0.396583	-0.00488689	0.768962
cg02326949	1	203585511	KLHDC8A	NA	NA	NA	NA	NA	0.695581	0.704351	0.00138118	0.768974
cg25556008	10	115916050	C10orf118	NA	NA	NA	NA	NA	0.726458	0.734406	-0.00179957	0.769204
cg04370829	19	57079114	ZNF577;ZNF577;ZNF577	N_Shelf	NA	NA	NA	NA	0.967928	0.967778	0.000617326	0.770491
cg06573787	12	51584691	KRT8	S_Shore	NA	NA	NA	NA	0.749859	0.756115	-0.00125299	0.771609
cg02557139	5	32332534	MTMR12	NA	NA	NA	NA	NA	0.76953	0.779307	0.00142123	0.7727
cg22394530	1	111528595	CEPT1;CEPT1	NA	NA	NA	NA	NA	0.806315	0.815878	-0.00115736	0.772982
cg08072862	1	217417841	LYPLAL1	S_Shelf	NA	NA	NA	NA	0.751167	0.760073	-0.00145452	0.773068
cg20426364	6	170878303	NA	S_Shelf	NA	NA	NA	NA	0.428297	0.434688	0.00642779	0.773499
cg18898209	10	75302072	CAMK2G;CAMK2G;CAMK2G;CAMK2G;CAMK2G	N_Shore	NA	NA	NA	NA	0.685139	0.695996	0.00153486	0.773567
cg22589504	1	178187665	NA	N_Shelf	NA	NA	NA	NA	0.308482	0.297072	-0.00202668	0.773982
cg05306773	1	17319132	PADI2	S_Shore	NA	NA	NA	NA	0.329858	0.322335	0.00220421	0.775852
cg07886195	2	206381670	NA	NA	NA	NA	NA	NA	0.754823	0.763123	-0.00128647	0.776702
cg08278741	8	67201709	TRIM55;TRIM55;TRIM55;TRIM55	NA	NA	NA	NA	NA	0.668193	0.676831	-0.0016227	0.77722
cg06857708	14	61004701	PRKCH	NA	NA	NA	NA	NA	0.774367	0.784067	0.00123815	0.777492
cg02918093	6	56616388	DST;DST;DST;DST;DST;DST;DST	NA	NA	NA	NA	NA	0.760761	0.769432	-0.00152028	0.777691
cg17187439	10	78593833	KCNMA1;KCNMA1;KCNMA1;KCNMA1	NA	NA	NA	NA	NA	0.635585	0.644902	0.00151941	0.778282
cg10574499	7	158052696	PTPRN2;PTPRN2;PTPRN2	N_Shore	NA	NA	NA	NA	0.378503	0.376878	-0.00165963	0.779283
cg10828599	6	30963708	DDR1;DDR1;DDR1	S_Shelf	NA	NA	NA	NA	0.69655	0.70921	0.00144957	0.779459
cg01972394	1	46586693	NSUN4	NA	NA	NA	NA	NA	0.316192	0.321891	0.00249331	0.779601
cg00489066	11	107928206	EXPH5;EXPH5	NA	NA	NA	NA	NA	0.713526	0.725097	0.0013726	0.780964
cg19898526	13	113927003	NA	N_Shelf	NA	NA	NA	NA	0.77223	0.782518	0.00109652	0.780994
cg10306703	22	41414929	NA	N_Shelf	NA	NA	NA	NA	0.765023	0.776071	0.00135075	0.781004
cg16575319	12	91500977	NA	NA	NA	NA	NA	NA	0.790679	0.79889	-0.00107466	0.782144
cg21655267	12	192920	SLC6A12;SLC6A12;SLC6A12	NA	NA	NA	NA	NA	0.510291	0.518208	0.00138023	0.782862
cg01394847	3	135023497	NA	NA	NA	NA	NA	NA	0.767584	0.77593	-0.00124541	0.783053
cg00647881	11	5023615	OR52J3	NA	NA	NA	NA	NA	0.791899	0.796627	-0.00136259	0.783202
cg24622143	6	3943296	NA	NA	NA	NA	NA	NA	0.797272	0.808117	0.00117077	0.783269
cg02152417	4	40360110	NA	NA	NA	NA	NA	NA	0.785738	0.796316	0.00121214	0.783595
cg26065909	8	144437391	NA	Island	NA	NA	NA	NA	0.844504	0.848201	0.00126885	0.783713
cg15805423	1	25767066	LDLRAP1	NA	NA	NA	NA	NA	0.791865	0.800293	0.00217162	0.784003
cg02028023	2	113572655	NA	NA	NA	NA	NA	NA	0.687856	0.69752	0.00138857	0.784785
cg19991458	19	40299061	FXYD3;FXYD3;FXYD3;FXYD3;FXYD3;FXYD3;FXYD3;FXYD3	NA	NA	NA	NA	NA	0.72703	0.736741	0.001285	0.784806
cg04654220	12	34253132	NA	NA	NA	NA	NA	NA	0.8476	0.850056	0.00121885	0.787305
cg14724318	15	87542020	ABHD2;ABHD2	NA	NA	NA	NA	NA	0.714007	0.722917	-0.00126669	0.787536
cg01097663	11	2978776	CARS;CARS;CARS;CARS	NA	NA	NA	NA	NA	0.853627	0.859936	0.000757396	0.787695
cg00409260	6	32159086	TNXB	N_Shelf	NA	NA	NA	NA	0.800268	0.809601	0.0010543	0.787952
cg04981165	10	1495654	ADARB2	N_Shore	NA	NA	NA	NA	0.720102	0.731081	0.00158425	0.78826
cg00960147	2	197652963	ANKRD44	NA	NA	NA	NA	NA	0.756537	0.766117	-0.00126509	0.789055
cg20197814	11	35608417	NA	NA	NA	NA	NA	NA	0.781114	0.78823	-0.00117385	0.790832
cg02512724	4	175609575	NA	NA	NA	NA	NA	NA	0.785072	0.794961	-0.00117855	0.791012
cg03398910	17	72151489	ST6GALNAC1	NA	NA	NA	NA	NA	0.7789	0.790223	0.00112473	0.791035
cg21768702	3	38542656	EXOG;EXOG	NA	NA	NA	NA	NA	0.706061	0.715706	-0.0015383	0.791106
cg09834343	11	63731602	FERMT3;FERMT3	Island	NA	NA	NA	NA	0.324102	0.314671	-0.00147844	0.791321
cg15295732	2	20514059	NA	S_Shelf	NA	NA	NA	NA	0.761894	0.770535	-0.00175993	0.791439
cg27548752	1	207671206	LOC642587;MIR205	NA	NA	NA	NA	NA	0.738349	0.746852	-0.00140805	0.791462
cg11309785	4	48072481	SLAIN2	NA	NA	NA	NA	NA	0.793517	0.799116	-0.00117756	0.792319
cg24365766	12	96409106	RMST;MIR1251	NA	NA	NA	NA	NA	0.677084	0.686374	-0.00165949	0.79243
cg06217504	11	10864024	NA	NA	NA	NA	NA	NA	0.772973	0.782826	-0.00116319	0.792799
cg22626506	16	76027211	ADAMTS18	S_Shore	NA	NA	NA	NA	0.441695	0.449086	-0.00280626	0.793263
cg25371314	10	95838639	PLCE1;PLCE1	NA	NA	NA	NA	NA	0.793376	0.800852	-0.00108975	0.793317
cg13344886	11	1152453	NA	NA	NA	NA	NA	NA	0.945292	0.943155	-0.000971733	0.794071
cg15089806	8	94967345	NA	NA	NA	NA	NA	NA	0.89075	0.895002	0.00154089	0.794381
cg15370635	3	50202739	GNAT1;GNAT1	N_Shelf	NA	NA	NA	NA	0.760713	0.770569	0.00112126	0.794628
cg15474994	12	10222933	C12orf59;C12orf59	NA	NA	NA	NA	NA	0.77812	0.78569	-0.00116472	0.795008
cg26277556	12	19476533	NA	NA	NA	NA	NA	NA	0.784662	0.796519	0.00122209	0.795144
cg04208996	11	68818487	MYEOV;MYEOV	NA	NA	NA	NA	NA	0.732423	0.740416	0.000971248	0.795273
cg10595753	6	3019373	NA	NA	NA	NA	NA	NA	0.945133	0.945	0.00100914	0.795394
cg24990255	15	29984387	NA	NA	NA	NA	NA	NA	0.773989	0.783017	0.00262803	0.795505
cg04462567	12	1596553	WNT5B;WNT5B	NA	NA	NA	NA	NA	0.78949	0.798186	0.00101578	0.795577
cg24956710	2	113547674	IL1F10;IL1F10	NA	NA	NA	NA	NA	0.802405	0.813131	0.00108628	0.796036
cg13270853	11	122901509	GRAMD1B	NA	NA	NA	NA	NA	0.752821	0.762634	-0.00140956	0.796044
cg17731560	21	42047851	RIPK4	N_Shore	NA	NA	NA	NA	0.637054	0.645734	0.00154256	0.797252
cg04826831	12	15846291	NA	NA	NA	NA	NA	NA	0.76653	0.777798	0.00132276	0.797396
cg10518572	4	661851	MYL5	N_Shelf	NA	NA	NA	NA	0.729879	0.737425	-0.00109793	0.797506
cg19672751	11	62445657	CHRM1	N_Shore	NA	NA	NA	NA	0.821918	0.831519	0.000821126	0.797829
cg20810903	4	186464237	SNX25	NA	NA	NA	NA	NA	0.788504	0.796556	-0.00113609	0.798028
cg16637458	1	16217955	HSPB7	NA	NA	NA	NA	NA	0.820004	0.824923	0.000937889	0.798312
cg15210851	6	170702365	PSMB1	N_Shore	NA	NA	NA	NA	0.81549	0.826744	0.00102481	0.798641
cg21068736	21	43603641	NA	N_Shelf	NA	NA	NA	NA	0.867255	0.866364	0.00126741	0.799056
cg06064861	14	59265022	RTN1;RTN1	S_Shore	NA	NA	NA	NA	0.70074	0.712513	0.00131964	0.799118
cg06649639	1	33003969	KIAA1522	NA	NA	NA	NA	NA	0.878649	0.887063	0.000990167	0.7997
cg12955111	1	200321521	NA	NA	NA	NA	NA	NA	0.738762	0.746737	0.0010596	0.79973
cg14492599	18	59054814	BCL2	NA	NA	NA	NA	NA	0.297929	0.283294	-0.00174047	0.800347
cg18435782	17	1782232	NA	N_Shelf	NA	NA	NA	NA	0.626264	0.636309	0.00218716	0.800707
cg12425057	12	1621618	WNT5B;WNT5B	N_Shelf	NA	NA	NA	NA	0.830378	0.836091	-0.000981286	0.80106
cg09554513	12	19249556	PLEKHA5;PLEKHA5;PLEKHA5	NA	NA	NA	NA	NA	0.829459	0.828502	-0.00126117	0.801064
cg10363018	17	21098092	C17orf103	NA	NA	NA	NA	NA	0.69985	0.709544	-0.00147908	0.801147
cg09330885	1	184424178	HMCN1;MIR548F1	NA	NA	NA	NA	NA	0.748175	0.756829	-0.00112183	0.801273
cg06879222	9	134300680	C9orf171	NA	NA	NA	NA	NA	0.756611	0.765196	-0.00109739	0.801349
cg16688582	3	54836741	CACNA2D3	NA	NA	NA	NA	NA	0.725679	0.735047	-0.00137878	0.801738
cg18254364	11	1902224	TNNT3;TNNT3;TNNT3;TNNT3	N_Shore	NA	NA	NA	NA	0.780672	0.787387	-0.00100537	0.801955
cg13762569	12	45897001	FAM113B;LOC100233209	NA	NA	NA	NA	NA	0.224517	0.209578	-0.00136253	0.802399
cg08276062	4	143985107	INPP4B;INPP4B	N_Shore	NA	NA	NA	NA	0.29085	0.277416	-0.00213895	0.80247
cg18774209	6	2999084	NA	NA	NA	NA	NA	NA	0.0105611	0.0108926	0.00027903	0.80305
cg17283857	15	19950874	NA	NA	NA	NA	NA	NA	0.25474	0.25419	0.00343783	0.804248
cg01097406	1	202944496	NA	NA	NA	NA	NA	NA	0.706884	0.717214	0.00135962	0.804945
cg10275917	13	49925598	NA	NA	NA	NA	NA	NA	0.77335	0.779824	-0.00116275	0.805172
cg13698212	9	134982064	RALGDS;RALGDS	N_Shelf	NA	NA	NA	NA	0.682808	0.692426	0.00116044	0.805795
cg19360675	18	41613342	NA	S_Shelf	NA	NA	NA	NA	0.766344	0.773379	-0.00114068	0.806727
cg23370820	1	1460024	C1orf70	N_Shore	NA	NA	NA	NA	0.84917	0.844031	-0.00222546	0.806945
cg06267617	1	17570521	PADI6	NA	NA	NA	NA	NA	0.706206	0.713152	-0.00126049	0.807128
cg00114784	11	36379019	PRR5L;PRR5L;PRR5L;PRR5L	NA	NA	NA	NA	NA	0.311493	0.304833	0.0012234	0.807282
cg06884304	11	27492649	BDNFOS	NA	NA	NA	NA	NA	0.778741	0.788988	-0.00120166	0.807506
cg01448610	7	135084330	FAM180A	NA	NA	NA	NA	NA	0.662049	0.669024	0.00129378	0.80793
cg13227206	8	6928034	NA	NA	NA	NA	NA	NA	0.93547	0.935054	-0.0011237	0.808668
cg20754844	12	119895379	C12orf27	NA	NA	NA	NA	NA	0.712505	0.720452	0.00131158	0.808688
cg00380780	11	20001198	NAV2;NAV2;NAV2;NAV2	NA	NA	NA	NA	NA	0.821474	0.831091	0.000910018	0.809101
cg23479730	6	163688316	NA	NA	NA	NA	NA	NA	0.769954	0.780298	0.00113959	0.809179
cg01806928	16	83434166	CRISPLD2	NA	NA	NA	NA	NA	0.712791	0.722045	0.00114141	0.809557
cg19926250	17	24529383	MYO18A;MYO18A	N_Shore	NA	NA	NA	NA	0.634219	0.642154	-0.00119429	0.80982
cg02422282	2	53940973	GPR75;LOC100302652	S_Shore	NA	NA	NA	NA	0.842448	0.848953	0.000962654	0.809832
cg21011403	8	20943488	NA	NA	NA	NA	NA	NA	0.526174	0.519908	0.00200445	0.809901
cg05967129	1	151550252	PGLYRP3	NA	NA	NA	NA	NA	0.938624	0.937898	0.00107138	0.810514
cg16085687	3	178803691	NA	NA	NA	NA	NA	NA	0.779767	0.789863	0.00092589	0.810995
cg08545463	3	135853975	KY	S_Shore	NA	NA	NA	NA	0.732484	0.742188	0.00117899	0.811215
cg09773238	11	117527817	SCN4B;SCN4B	N_Shore	NA	NA	NA	NA	0.428968	0.439724	0.00465839	0.811256
cg22296585	17	35900266	TNS4	NA	NA	NA	NA	NA	0.69352	0.692529	-0.00275422	0.811304
cg16219636	7	157752737	PTPRN2;PTPRN2;PTPRN2	N_Shore	NA	NA	NA	NA	0.761104	0.76789	-0.00158793	0.811708
cg24237636	16	47924442	NA	NA	NA	NA	NA	NA	0.695365	0.703819	-0.00117627	0.811933
cg17956563	13	44326117	NA	NA	NA	NA	NA	NA	0.75556	0.763595	0.00110537	0.812382
cg01130898	1	205913431	CR1L	S_Shelf	NA	NA	NA	NA	0.68286	0.691999	-0.00147461	0.812486
cg01595558	11	77753608	GAB2	NA	NA	NA	NA	NA	0.891308	0.888938	0.00103897	0.813055
cg02482730	11	19241270	NA	NA	NA	NA	NA	NA	0.856722	0.855848	-0.000907154	0.813393
cg05358544	16	16859154	NA	NA	NA	NA	NA	NA	0.659545	0.670146	0.00149867	0.813867
cg20260028	1	164146706	NA	NA	NA	NA	NA	NA	0.664642	0.671669	-0.000997698	0.814179
cg03706875	17	78391280	TBCD;ZNF750	NA	NA	NA	NA	NA	0.741661	0.749852	-0.00120715	0.815402
cg00063982	17	45321848	NA	N_Shore	NA	NA	NA	NA	0.797516	0.804756	-0.0012618	0.816037
cg05451912	1	1755300	GNB1	NA	NA	NA	NA	NA	0.740155	0.749982	0.0010946	0.816059
cg08853399	22	49260201	SBF1;SBF1	Island	NA	NA	NA	NA	0.230786	0.228666	0.00162366	0.816533
cg00310404	2	160764885	ITGB6	NA	NA	NA	NA	NA	0.830445	0.837951	-0.000889406	0.816907
cg05979619	5	244492	LRRC14B	N_Shore	NA	NA	NA	NA	0.172147	0.175518	-0.00131617	0.817587
cg25232786	8	145133306	PARP10	N_Shelf	NA	NA	NA	NA	0.719012	0.729756	0.001058	0.817618
cg22493616	11	30401560	MPPED2;MPPED2	NA	NA	NA	NA	NA	0.758037	0.76867	-0.00104802	0.819915
cg02256631	2	63835943	NA	NA	NA	NA	NA	NA	0.859658	0.864032	-0.000716753	0.819962
cg07298638	2	224974824	FAM124B;FAM124B;FAM124B;FAM124B	NA	NA	NA	NA	NA	0.229851	0.216711	-0.00129064	0.82153
cg00838397	22	44842411	NA	N_Shelf	NA	NA	NA	NA	0.773261	0.782001	-0.000976067	0.822128
cg26605488	2	99537290	AFF3;AFF3	NA	NA	NA	NA	NA	0.802547	0.813736	-0.00108233	0.822457
cg12573871	17	4410120	GGT6;GGT6	NA	NA	NA	NA	NA	0.667556	0.675562	-0.00112938	0.822495
cg19384997	2	53585102	NA	NA	NA	NA	NA	NA	0.854142	0.855415	-0.000984214	0.82253
cg09168797	17	77219677	TSPAN10	NA	NA	NA	NA	NA	0.726043	0.73284	-0.000925965	0.822972
cg26821115	17	72423922	MGAT5B;MGAT5B	NA	NA	NA	NA	NA	0.815748	0.817296	-0.00107594	0.823258
cg02604099	10	28656732	NA	NA	NA	NA	NA	NA	0.732841	0.743645	-0.00123918	0.824298
cg03270204	6	155610892	TIAM2;TIAM2	NA	NA	NA	NA	NA	0.849232	0.857008	0.00109047	0.824819
cg06513149	1	234746847	LGALS8	NA	NA	NA	NA	NA	0.759701	0.766755	-0.00103303	0.825306
cg15585843	1	14389979	NA	NA	NA	NA	NA	NA	0.626205	0.634717	-0.00125307	0.825321
cg23875391	11	119722928	ARHGEF12	NA	NA	NA	NA	NA	0.777914	0.786785	-0.000926639	0.825435
cg25561904	3	134770463	NA	NA	NA	NA	NA	NA	0.813991	0.8231	0.000880961	0.826613
cg09528501	11	117640617	MPZL2;MPZL2	NA	NA	NA	NA	NA	0.71353	0.723175	-0.0012744	0.826805
cg21166685	6	237596	DUSP22	Island	NA	NA	NA	NA	0.316801	0.316373	0.00197864	0.826834
cg04704169	5	147672091	SPINK7	NA	NA	NA	NA	NA	0.777251	0.784583	-0.000845651	0.827632
cg00964848	9	99992656	CORO2A	N_Shore	NA	NA	NA	NA	0.867831	0.87061	-0.000984455	0.828985
cg11243304	12	62040436	NA	NA	NA	NA	NA	NA	0.87557	0.880411	-0.000651219	0.829021
cg19803952	1	160617991	C1orf226;C1orf226	NA	NA	NA	NA	NA	0.705503	0.717483	0.00156244	0.829316
cg19794481	9	97316461	PTCH1;PTCH1	N_Shore	NA	NA	NA	NA	0.895549	0.893482	-0.000689864	0.829626
cg13941508	1	11965180	MFN2;MFN2	S_Shore	NA	NA	NA	NA	0.788424	0.797974	0.00101183	0.829646
cg16533363	16	8483485	NA	NA	NA	NA	NA	NA	0.867263	0.868166	0.00198059	0.83034
cg15865511	15	83968196	AKAP13;AKAP13	NA	NA	NA	NA	NA	0.681319	0.682022	0.00147955	0.830585
cg05211790	22	36411122	NOL12	N_Shore	NA	NA	NA	NA	0.829585	0.835507	-0.000814947	0.830827
cg25403803	10	11286769	CUGBP2;CUGBP2;CUGBP2;CUGBP2	NA	NA	NA	NA	NA	0.749675	0.757419	-0.0008868	0.830981
cg04573398	12	129193307	NA	S_Shelf	NA	NA	NA	NA	0.769268	0.778125	0.000935687	0.831881
cg02021180	17	9862707	GAS7;GAS7;GAS7	NA	NA	NA	NA	NA	0.320691	0.308563	-0.00152129	0.832393
cg02321903	14	102567744	CDC42BPB	NA	NA	NA	NA	NA	0.787098	0.796798	0.00101165	0.832395
cg25256127	1	3048969	PRDM16;PRDM16	Island	NA	NA	NA	NA	0.798787	0.804549	0.000684114	0.833446
cg13791224	1	19537771	NA	Island	NA	NA	NA	NA	0.787499	0.792617	-0.00133857	0.833493
cg02908282	22	42652919	PNPLA3	S_Shore	NA	NA	NA	NA	0.705367	0.714166	-0.000962783	0.833863
cg12069042	7	69698089	AUTS2;AUTS2	N_Shore	NA	NA	NA	NA	0.388656	0.377562	0.00149357	0.833868
cg05444514	10	30378252	KIAA1462	NA	NA	NA	NA	NA	0.401516	0.394211	0.00131438	0.834
cg05064937	3	46280277	CCR3;CCR3;CCR3;CCR3	NA	NA	NA	NA	NA	0.861306	0.858238	0.00185274	0.83439
cg15635472	3	138711326	NA	NA	NA	NA	NA	NA	0.661987	0.66909	-0.00145139	0.834929
cg06580551	9	112010284	C9orf152	NA	NA	NA	NA	NA	0.750164	0.761202	0.00109571	0.835008
cg16936421	1	163016877	PBX1	NA	NA	NA	NA	NA	0.818819	0.827964	0.000717141	0.835159
cg09920061	1	31814192	TINAGL1	NA	NA	NA	NA	NA	0.738579	0.746641	-0.000829445	0.835887
cg24397241	11	122179174	UBASH3B	NA	NA	NA	NA	NA	0.760598	0.771745	0.000980463	0.836722
cg18128976	7	101854167	NA	NA	NA	NA	NA	NA	0.206068	0.195495	0.000986593	0.837128
cg05549685	8	23665369	NA	NA	NA	NA	NA	NA	0.73341	0.738143	0.00290878	0.837302
cg19788272	20	60756789	SLCO4A1	N_Shore	NA	NA	NA	NA	0.969516	0.970157	-0.000245391	0.83743
cg02032982	10	75543414	VCL;VCL	NA	NA	NA	NA	NA	0.743922	0.754666	0.00119147	0.837825
cg14975881	1	151855551	S100A14	NA	NA	NA	NA	NA	0.687405	0.695562	-0.000876774	0.838179
cg00006626	6	35620578	NA	NA	NA	NA	NA	NA	0.736243	0.747738	0.000983739	0.8385
cg23244605	19	43778573	MAP4K1;MAP4K1	N_Shore	NA	NA	NA	NA	0.831716	0.837707	-0.000831059	0.839086
cg09730302	5	125070645	NA	NA	NA	NA	NA	NA	0.948649	0.951602	0.00104161	0.839219
cg03490200	11	117306702	TMPRSS13	NA	NA	NA	NA	NA	0.230495	0.220336	-0.0011908	0.840085
cg03146065	11	1812241	SYT8	NA	NA	NA	NA	NA	0.750468	0.756451	-0.000868914	0.840138
cg09296730	6	139513997	HECA	NA	NA	NA	NA	NA	0.806232	0.81627	-0.00083628	0.841462
cg13561028	4	7600008	SORCS2	NA	NA	NA	NA	NA	0.746214	0.752806	-0.000667064	0.841952
cg13571224	10	5436830	TUBAL3	NA	NA	NA	NA	NA	0.763265	0.774353	-0.000936586	0.843072
cg03685774	17	16338717	NA	S_Shelf	NA	NA	NA	NA	0.899257	0.898964	0.00149614	0.845176
cg20923498	12	56523973	CTDSP2	N_Shore	NA	NA	NA	NA	0.717002	0.729572	0.00106191	0.845519
cg13482911	2	72905634	EXOC6B	N_Shore	NA	NA	NA	NA	0.722021	0.733983	0.00105307	0.845615
cg03228555	1	116454616	C1orf161	NA	NA	NA	NA	NA	0.757531	0.768346	-0.000934537	0.846267
cg25755851	7	87694920	SRI	NA	NA	NA	NA	NA	0.921135	0.919563	-0.000782243	0.847233
cg00788521	7	119392114	NA	NA	NA	NA	NA	NA	0.755861	0.764753	0.000756278	0.848154
cg03479572	1	15935307	SLC25A34	NA	NA	NA	NA	NA	0.819861	0.824962	-0.000534952	0.848174
cg21467365	5	167732119	WWC1;WWC1;WWC1	NA	NA	NA	NA	NA	0.764359	0.774171	0.000787961	0.848794
cg26721908	2	105380317	FHL2;FHL2;FHL2;FHL2	N_Shore	NA	NA	NA	NA	0.714185	0.723871	-0.00108252	0.849237
cg10317173	1	12419600	VPS13D;VPS13D	NA	NA	NA	NA	NA	0.822416	0.829056	-0.00080213	0.849321
cg08097973	12	115083940	MED13L	NA	NA	NA	NA	NA	0.783182	0.792066	0.000685485	0.849392
cg05621339	19	335036	NA	N_Shore	NA	NA	NA	NA	0.187182	0.180371	-0.00108617	0.84952
cg08944484	1	19817745	C1orf151	NA	NA	NA	NA	NA	0.813726	0.821004	-0.000754226	0.850227
cg10141352	16	87152602	NA	S_Shore	NA	NA	NA	NA	0.943506	0.942994	-0.000719357	0.85026
cg24562669	2	53168431	NA	NA	NA	NA	NA	NA	0.663385	0.674448	0.000901182	0.850273
cg25766247	20	6462844	NA	NA	NA	NA	NA	NA	0.746212	0.754581	-0.000949834	0.850541
cg14975547	2	106252935	NA	Island	NA	NA	NA	NA	0.0329292	0.0323941	-0.000846029	0.851599
cg13722517	20	56841142	GNASAS	NA	NA	NA	NA	NA	0.361909	0.35135	-0.00123449	0.851691
cg18418928	2	156888390	NA	S_Shelf	NA	NA	NA	NA	0.296163	0.285874	-0.00101367	0.852007
cg05724271	2	105359779	FHL2;FHL2;FHL2;FHL2	NA	NA	NA	NA	NA	0.751899	0.756585	0.000913658	0.852115
cg16311044	17	52473143	NA	NA	NA	NA	NA	NA	0.840097	0.847217	-0.000667242	0.85254
cg15925869	11	17235355	NA	NA	NA	NA	NA	NA	0.885733	0.889764	-0.000615763	0.852612
cg01052291	15	90200598	SLCO3A1;SLCO3A1	S_Shore	NA	NA	NA	NA	0.800027	0.806281	-0.000864042	0.852627
cg00864691	9	134933128	CEL	N_Shelf	NA	NA	NA	NA	0.765568	0.775797	-0.000984884	0.852683
cg26713109	7	129749798	CPA4;CPA4	NA	NA	NA	NA	NA	0.694318	0.702197	-0.000823628	0.852839
cg13823327	14	49544280	C14orf182	NA	NA	NA	NA	NA	0.522242	0.526296	0.0033803	0.85284
cg01401037	22	44851232	NA	NA	NA	NA	NA	NA	0.839722	0.845994	0.000693124	0.853475
cg14555350	12	115242279	NA	NA	NA	NA	NA	NA	0.0178178	0.0175145	-0.000314349	0.853495
cg01308343	7	158023827	PTPRN2;PTPRN2;PTPRN2	NA	NA	NA	NA	NA	0.824923	0.830072	-0.000758902	0.853648
cg21239660	6	116889833	FAM26F	Island	NA	NA	NA	NA	0.141197	0.138972	-0.0014239	0.854091
cg18121601	1	12193474	NA	NA	NA	NA	NA	NA	0.39009	0.38618	0.000928712	0.854305
cg06592006	8	142283525	NA	N_Shore	NA	NA	NA	NA	0.938613	0.93834	0.000554126	0.854618
cg07027566	6	159125684	EZR;EZR	NA	NA	NA	NA	NA	0.847086	0.853999	0.000652616	0.855038
cg17407455	7	134014409	BPGM;BPGM	NA	NA	NA	NA	NA	0.935402	0.934379	0.00138365	0.855563
cg15621458	16	4182709	SRL	NA	NA	NA	NA	NA	0.923557	0.920511	-0.00135309	0.85558
cg07132942	12	13239696	EMP1	NA	NA	NA	NA	NA	0.766965	0.778317	0.000994272	0.855595
cg05228186	1	200246190	ELF3;ELF3	NA	NA	NA	NA	NA	0.709637	0.717496	-0.000939774	0.855776
cg13065504	20	29913517	DUSP15;DUSP15;DUSP15	S_Shore	NA	NA	NA	NA	0.623501	0.633713	0.00124857	0.855962
cg25447202	11	62288184	POLR2G	S_Shelf	NA	NA	NA	NA	0.794667	0.802196	-0.000776871	0.856419
cg08131184	10	99291896	UBTD1	NA	NA	NA	NA	NA	0.748601	0.755609	-0.000723879	0.856706
cg16737267	14	36711411	SLC25A21;SLC25A21;SLC25A21;LOC100129794;SLC25A21	Island	NA	NA	NA	NA	0.0125643	0.0126665	-0.000363423	0.856882
cg11875995	3	138267072	NA	NA	NA	NA	NA	NA	0.814381	0.82248	-0.000683301	0.857374
cg26677549	16	1820437	FAHD1;FAHD1	S_Shelf	NA	NA	NA	NA	0.767761	0.776418	-0.000924791	0.857532
cg23302730	15	63180392	LOC390595	N_Shore	NA	NA	NA	NA	0.72886	0.736536	-0.000948116	0.85779
cg06009215	7	28753795	CREB5;CREB5;CREB5;CREB5	NA	NA	NA	NA	NA	0.703269	0.710122	-0.00102482	0.858414
cg06980460	5	149655975	NA	N_Shore	NA	NA	NA	NA	0.632952	0.63953	-0.0021556	0.858642
cg18906596	6	159147772	EZR;EZR	NA	NA	NA	NA	NA	0.717598	0.729752	0.000857316	0.858832
cg13238876	5	176661226	RAB24;RAB24	N_Shore	NA	NA	NA	NA	0.72241	0.730618	-0.000912558	0.860454
cg26839791	3	116441389	NA	NA	NA	NA	NA	NA	0.803225	0.812757	0.000716802	0.86053
cg06494135	8	75135929	NA	NA	NA	NA	NA	NA	0.79431	0.803996	0.00070175	0.861046
cg17090593	7	988997	CYP2W1	N_Shore	NA	NA	NA	NA	0.736412	0.744252	0.000781968	0.862369
cg08165960	20	43602167	WFDC6	NA	NA	NA	NA	NA	0.776697	0.785011	-0.000811097	0.862394
cg26365786	19	54867463	BCL2L12;BCL2L12	S_Shore	NA	NA	NA	NA	0.112642	0.111412	-0.000545698	0.862478
cg09348580	11	17951083	SERGEF	NA	NA	NA	NA	NA	0.736657	0.745816	0.000745739	0.862767
cg18563987	3	23757851	NA	NA	NA	NA	NA	NA	0.622247	0.634603	0.00205221	0.862828
cg08595592	7	94124197	SGCE;PEG10;SGCE;PEG10;SGCE	Island	NA	NA	NA	NA	0.347921	0.350185	0.000508885	0.863475
cg22866565	16	823133	NA	NA	NA	NA	NA	NA	0.941125	0.942196	0.000770213	0.863593
cg00551143	6	33865832	LEMD2	S_Shore	NA	NA	NA	NA	0.751802	0.761109	-0.000696817	0.86392
cg14013865	16	67917808	NA	N_Shelf	NA	NA	NA	NA	0.134275	0.132238	-0.00191985	0.863928
cg02650767	4	188047496	NA	Island	NA	NA	NA	NA	0.96966	0.971667	0.000710753	0.864081
cg02799427	1	9426636	NA	NA	NA	NA	NA	NA	0.724907	0.733104	-0.000871979	0.864313
cg10354512	3	134944428	NA	N_Shelf	NA	NA	NA	NA	0.470101	0.469149	-0.00093914	0.864796
cg04857710	17	72390015	MGAT5B;MGAT5B	Island	NA	NA	NA	NA	0.571067	0.570721	0.00379717	0.865522
cg13801271	10	78943612	KCNMA1;KCNMA1;KCNMA1;KCNMA1	NA	NA	NA	NA	NA	0.66185	0.667452	-0.00137119	0.865922
cg13375466	1	209846561	NA	NA	NA	NA	NA	NA	0.316424	0.304177	0.00112709	0.86607
cg26361518	16	84493648	IRF8	S_Shelf	NA	NA	NA	NA	0.896864	0.900926	0.000513282	0.86609
cg06899226	5	125828815	GRAMD3;GRAMD3;GRAMD3;GRAMD3;GRAMD3	NA	NA	NA	NA	NA	0.870791	0.876978	0.00060222	0.866525
cg22620356	15	68684278	NA	NA	NA	NA	NA	NA	0.698706	0.704315	0.000807846	0.866586
cg09310733	4	152681470	FAM160A1	NA	NA	NA	NA	NA	0.743643	0.753769	-0.000843147	0.866691
cg01493412	4	106692682	FLJ20184	NA	NA	NA	NA	NA	0.805101	0.813567	-0.000691617	0.866749
cg26086522	11	2826784	KCNQ1;KCNQ1	N_Shore	NA	NA	NA	NA	0.720334	0.72374	-0.000797939	0.86714
cg14258031	2	2629290	NA	N_Shelf	NA	NA	NA	NA	0.763872	0.772942	-0.00080336	0.867607
cg00095099	16	49453575	NA	NA	NA	NA	NA	NA	0.804753	0.81348	-0.000670493	0.869458
cg12846737	10	521914	DIP2C	S_Shore	NA	NA	NA	NA	0.644373	0.65067	-0.000998337	0.869605
cg03893872	7	68560341	NA	NA	NA	NA	NA	NA	0.754836	0.763871	0.000889664	0.870709
cg26670620	16	65288966	CMTM4;CMTM4	S_Shore	NA	NA	NA	NA	0.530249	0.536342	-0.000844335	0.870848
cg23489226	17	70779054	MIF4GD	Island	NA	NA	NA	NA	0.0129843	0.0131642	0.000333248	0.871133
cg04944931	3	151548421	NA	NA	NA	NA	NA	NA	0.72793	0.734179	-0.000714292	0.871336
cg25416605	17	11044629	NA	NA	NA	NA	NA	NA	0.951917	0.952193	-0.000470977	0.871433
cg15474337	7	142264661	EPHB6	S_Shore	NA	NA	NA	NA	0.738523	0.746758	-0.000718151	0.872292
cg12363726	9	74345365	TMC1	NA	NA	NA	NA	NA	0.790534	0.798397	0.000642797	0.872583
cg09332664	5	135015553	LOC340074	NA	NA	NA	NA	NA	0.764563	0.774217	0.000642476	0.873306
cg22955595	9	72293576	NA	NA	NA	NA	NA	NA	0.776456	0.78403	-0.000652824	0.873791
cg08766762	9	96753717	C9orf3	NA	NA	NA	NA	NA	0.656442	0.664716	-0.00120429	0.874349
cg26052885	2	75675400	NA	NA	NA	NA	NA	NA	0.849908	0.849188	0.00121401	0.874532
cg24018633	1	14720298	NA	NA	NA	NA	NA	NA	0.677838	0.687015	-0.000898095	0.874688
cg17253981	16	11613936	NA	NA	NA	NA	NA	NA	0.272182	0.265299	0.000871599	0.874889
cg14778922	5	56154850	MAP3K1	NA	NA	NA	NA	NA	0.764523	0.771039	0.000618533	0.876986
cg20272979	2	138144273	THSD7B	NA	NA	NA	NA	NA	0.573009	0.581164	-0.000897161	0.877563
cg03721808	6	163489114	PACRG;PACRG;PACRG	N_Shore	NA	NA	NA	NA	0.787589	0.795069	0.000566157	0.877738
cg07440031	11	118686879	MCAM	Island	NA	NA	NA	NA	0.661418	0.670239	0.000601346	0.878044
cg18001435	1	81937914	NA	NA	NA	NA	NA	NA	0.630483	0.639698	-0.000955529	0.878586
cg20161984	17	54571266	SKA2;SKA2;MIR454	NA	NA	NA	NA	NA	0.911742	0.911947	-0.000554059	0.878878
cg06759417	2	105594055	NA	NA	NA	NA	NA	NA	0.79249	0.803448	0.000655186	0.878987
cg04076774	20	47881561	SLC9A8	NA	NA	NA	NA	NA	0.937365	0.935742	-0.000771581	0.879017
cg18454510	5	10302113	FAM173B;CCT5	N_Shore	NA	NA	NA	NA	0.746037	0.754344	-0.000757589	0.879791
cg05194102	16	8864750	CARHSP1;CARHSP1	NA	NA	NA	NA	NA	0.74783	0.751584	-0.000850651	0.880577
cg07759206	11	13961430	SPON1	NA	NA	NA	NA	NA	0.83928	0.848086	0.000508858	0.880585
cg11229578	13	20411986	NA	NA	NA	NA	NA	NA	0.766991	0.777468	0.000678679	0.880677
cg08693745	8	2019058	MYOM2	NA	NA	NA	NA	NA	0.919636	0.92032	0.00113819	0.881666
cg21606866	2	36776420	VIT	NA	NA	NA	NA	NA	0.793729	0.802092	-0.000561407	0.882176
cg22016731	3	65317883	MAGI1;MAGI1	Island	NA	NA	NA	NA	0.333236	0.324027	-0.000712172	0.882599
cg16612072	3	118419117	NA	NA	NA	NA	NA	NA	0.793142	0.801254	0.000654198	0.88373
cg01852887	3	64798121	MIR548A2	NA	NA	NA	NA	NA	0.728081	0.737681	0.000717395	0.883818
cg06393679	11	130484143	NA	NA	NA	NA	NA	NA	0.776264	0.785144	-0.000623102	0.885136
cg20511453	4	1211838	CTBP1;CTBP1	Island	NA	NA	NA	NA	0.320032	0.311056	-0.000836878	0.885328
cg16105415	17	18092002	FLII	S_Shore	NA	NA	NA	NA	0.725133	0.73466	0.000622944	0.88535
cg25417551	8	126767920	NA	NA	NA	NA	NA	NA	0.816889	0.825867	0.000550521	0.88606
cg20343063	7	55376731	NA	N_Shelf	NA	NA	NA	NA	0.793682	0.793518	0.000962313	0.886276
cg05100650	19	17723104	FCHO1;FCHO1;FCHO1;FCHO1	S_Shelf	NA	NA	NA	NA	0.267318	0.256976	-0.000912569	0.886322
cg14054275	14	75248438	TTLL5	NA	NA	NA	NA	NA	0.754013	0.764711	-0.00068316	0.88654
cg02254879	8	49393743	NA	N_Shore	NA	NA	NA	NA	0.764912	0.774541	0.000643455	0.886805
cg15032960	15	68932034	LARP6;LARP6	N_Shore	NA	NA	NA	NA	0.819115	0.82576	-0.000632155	0.886979
cg14709381	6	33281311	HSD17B8	S_Shore	NA	NA	NA	NA	0.673658	0.682709	0.000601579	0.887183
cg15240033	17	2073056	SMG6;SMG6	NA	NA	NA	NA	NA	0.725583	0.734486	-0.000740812	0.887743
cg14286208	5	95204496	NA	NA	NA	NA	NA	NA	0.44112	0.430214	-0.00109052	0.888189
cg19266014	2	173394375	RAPGEF4;RAPGEF4	NA	NA	NA	NA	NA	0.847806	0.853794	0.000549667	0.888374
cg21842999	11	27018992	BBOX1	NA	NA	NA	NA	NA	0.725299	0.73553	-0.000612391	0.888545
cg08448622	5	78162403	ARSB;ARSB	NA	NA	NA	NA	NA	0.815834	0.823558	-0.000613841	0.888999
cg27190839	2	205931531	PARD3B;PARD3B;PARD3B	NA	NA	NA	NA	NA	0.703705	0.712971	-0.000870929	0.889345
cg04441405	6	32395292	C6orf10	NA	NA	NA	NA	NA	0.764929	0.77345	-0.00068102	0.889487
cg00207279	3	197549686	TM4SF19	NA	NA	NA	NA	NA	0.649389	0.658053	-0.000864077	0.889529
cg24216990	19	43971164	LGALS7B	N_Shelf	NA	NA	NA	NA	0.704553	0.712006	-0.00063709	0.889655
cg02774334	17	40696375	LOC100133991;MAP3K14;LOC100133991;C17orf46	S_Shore	NA	NA	NA	NA	0.887198	0.892102	-0.000466326	0.890581
cg24923430	3	134473298	TMEM108;TMEM108	NA	NA	NA	NA	NA	0.738957	0.747545	-0.000683347	0.89065
cg19867914	15	88557016	SEMA4B;SEMA4B	NA	NA	NA	NA	NA	0.749758	0.756644	-0.000733071	0.890671
cg26294229	6	168408304	NA	NA	NA	NA	NA	NA	0.638984	0.647742	-0.000680134	0.89088
cg03565280	16	67578035	TMCO7	NA	NA	NA	NA	NA	0.827922	0.835165	-0.000510192	0.891154
cg03441945	8	18023927	NA	NA	NA	NA	NA	NA	0.710767	0.721995	-0.000880856	0.891519
cg02787560	4	15504793	NA	NA	NA	NA	NA	NA	0.749422	0.758346	-0.000753622	0.892048
cg14071947	3	170190083	NA	NA	NA	NA	NA	NA	0.193576	0.192841	-0.00227776	0.892226
cg18474502	5	4909273	NA	NA	NA	NA	NA	NA	0.920053	0.920357	-0.000557128	0.892253
cg23192614	3	109687088	MYH15	NA	NA	NA	NA	NA	0.7365	0.747995	0.000779054	0.892418
cg24811740	16	68387915	WWP2;WWP2	NA	NA	NA	NA	NA	0.417935	0.423142	0.0020413	0.893812
cg14434109	21	38792497	ERG;ERG;ERG;ERG	NA	NA	NA	NA	NA	0.369557	0.360279	-0.000618084	0.893835
cg13494587	8	49645856	NA	NA	NA	NA	NA	NA	0.827124	0.832526	-0.000549908	0.893935
cg06144361	2	50919177	NRXN1;NRXN1	NA	NA	NA	NA	NA	0.848695	0.846807	-0.000535347	0.894283
cg07099009	2	106045731	NA	N_Shelf	NA	NA	NA	NA	0.747305	0.758152	0.000662901	0.894491
cg00022235	17	20787481	NA	NA	NA	NA	NA	NA	0.931178	0.929963	0.000450831	0.895392
cg05876496	12	47867539	TUBA1A	N_Shore	NA	NA	NA	NA	0.77335	0.781602	-0.000634643	0.895422
cg14209920	19	40492583	MAG;MAG	Island	NA	NA	NA	NA	0.857881	0.862149	0.000849512	0.895777
cg00518468	1	205272148	C1orf116;C1orf116	NA	NA	NA	NA	NA	0.710635	0.718956	-0.000577082	0.896534
cg19579500	6	43512806	ABCC10	NA	NA	NA	NA	NA	0.738708	0.746453	0.000626938	0.896929
cg13644052	9	20468423	MLLT3	NA	NA	NA	NA	NA	0.742404	0.753352	0.000612055	0.897596
cg26160889	11	78481514	ODZ4	NA	NA	NA	NA	NA	0.756906	0.766106	-0.000622294	0.897829
cg04364504	19	2553614	GNG7	NA	NA	NA	NA	NA	0.72868	0.73648	-0.000520393	0.898307
cg04140903	8	128033417	NA	NA	NA	NA	NA	NA	0.878588	0.884048	-0.000360518	0.898957
cg14335159	19	5201569	PTPRS;PTPRS;PTPRS;PTPRS	Island	NA	NA	NA	NA	0.725395	0.731501	-0.000559173	0.899341
cg24574014	1	117438607	MIR942;TTF2	NA	NA	NA	NA	NA	0.744097	0.753418	-0.000600593	0.899529
cg02439077	1	95325560	NA	NA	NA	NA	NA	NA	0.817096	0.826525	0.000459675	0.899579
cg13008174	8	122627405	NA	NA	NA	NA	NA	NA	0.373704	0.371955	0.00151263	0.900304
cg02852529	12	131220877	NA	S_Shore	NA	NA	NA	NA	0.789827	0.78959	-0.000742916	0.900495
cg08473693	13	29598159	NA	NA	NA	NA	NA	NA	0.79576	0.805776	0.000653738	0.900631
cg13911501	13	79213400	NA	NA	NA	NA	NA	NA	0.795326	0.806097	0.000506086	0.90121
cg08613384	17	71418270	FBF1	N_Shelf	NA	NA	NA	NA	0.69165	0.701067	-0.000605715	0.901517
cg04285493	3	171941670	NA	NA	NA	NA	NA	NA	0.604818	0.614613	0.000690391	0.901575
cg17055934	9	73467952	NA	NA	NA	NA	NA	NA	0.845133	0.84798	0.000447283	0.901713
cg11931646	8	82704495	NA	N_Shore	NA	NA	NA	NA	0.783958	0.794048	-0.000545806	0.902396
cg07588442	11	9735297	NA	N_Shore	NA	NA	NA	NA	0.956889	0.958487	-0.000414033	0.903276
cg13676449	22	48794102	IL17REL	N_Shore	NA	NA	NA	NA	0.445358	0.448258	-0.000985603	0.903818
cg00252803	3	46179942	NA	NA	NA	NA	NA	NA	0.773239	0.781975	0.000498567	0.905304
cg23656110	16	80084861	CMIP	NA	NA	NA	NA	NA	0.745962	0.755237	0.00055026	0.90549
cg02059080	1	43524056	C1orf210;C1orf210	NA	NA	NA	NA	NA	0.753555	0.763368	-0.000650582	0.905784
cg27582323	5	42849599	NA	NA	NA	NA	NA	NA	0.749293	0.75527	-0.000505199	0.905787
cg05308744	2	23601609	KLHL29	N_Shore	NA	NA	NA	NA	0.705113	0.711433	-0.000520304	0.906201
cg05981379	10	21607786	NA	NA	NA	NA	NA	NA	0.46599	0.472795	0.000883424	0.906234
cg20704148	14	100405134	MIR493	NA	NA	NA	NA	NA	0.893828	0.891053	-0.000483031	0.906262
cg25059408	1	228580984	PGBD5	NA	NA	NA	NA	NA	0.937158	0.936436	-0.000364387	0.906314
cg18378811	9	115971849	COL27A1	S_Shore	NA	NA	NA	NA	0.674305	0.684461	0.000692222	0.906386
cg23501964	12	111044205	NA	N_Shelf	NA	NA	NA	NA	0.740489	0.749216	-0.000610751	0.906728
cg00110832	3	114412520	NA	N_Shore	NA	NA	NA	NA	0.265452	0.269193	0.00101021	0.907078
cg03925353	13	49717266	NA	NA	NA	NA	NA	NA	0.765196	0.774154	0.000544766	0.907582
cg08879528	15	40147584	PLA2G4D	NA	NA	NA	NA	NA	0.933357	0.931543	0.000420013	0.908427
cg03595348	17	38828274	NA	N_Shelf	NA	NA	NA	NA	0.738012	0.746556	-0.000520491	0.908879
cg05452391	1	61982195	INADL	S_Shore	NA	NA	NA	NA	0.71322	0.722234	0.000540577	0.909232
cg18266530	1	231702645	NA	NA	NA	NA	NA	NA	0.903783	0.907253	-0.000771596	0.909366
cg23612849	20	35587636	BLCAP;BLCAP;BLCAP;BLCAP;BLCAP	N_Shore	NA	NA	NA	NA	0.713882	0.723906	0.000558579	0.909555
cg23146998	5	71784308	ZNF366	NA	NA	NA	NA	NA	0.817459	0.824402	-0.000423313	0.910341
cg07204711	2	134775786	MGAT5	NA	NA	NA	NA	NA	0.745607	0.755618	0.000481408	0.911312
cg01156876	13	93683862	GPC6	NA	NA	NA	NA	NA	0.695	0.698084	-0.000497856	0.911809
cg25951288	12	91620911	C12orf74	NA	NA	NA	NA	NA	0.776139	0.784392	0.00046505	0.912327
cg20347666	4	185888557	MLF1IP	N_Shelf	NA	NA	NA	NA	0.788294	0.791932	-0.000823004	0.912423
cg06822090	15	99547049	CHSY1	NA	NA	NA	NA	NA	0.864154	0.872667	-0.000415407	0.91422
cg01198140	15	58878512	RORA	NA	NA	NA	NA	NA	0.79802	0.809299	0.000462401	0.914949
cg11275580	4	8463695	ACOX3;ACOX3	NA	NA	NA	NA	NA	0.749254	0.748087	0.000858437	0.915886
cg16986928	6	3568987	NA	NA	NA	NA	NA	NA	0.419222	0.413656	-0.000556237	0.916066
cg22011888	20	50156634	ZFP64	S_Shore	NA	NA	NA	NA	0.759583	0.76575	-0.000587081	0.916091
cg26994099	16	56325793	KATNB1	N_Shore	NA	NA	NA	NA	0.733238	0.742994	-0.000508159	0.916451
cg01006102	6	31204910	PSORS1C1	NA	NA	NA	NA	NA	0.770005	0.779749	0.000516861	0.916621
cg22707446	14	95033850	NA	NA	NA	NA	NA	NA	0.447459	0.42467	0.000887217	0.917472
cg12391048	4	120280659	MYOZ2	NA	NA	NA	NA	NA	0.277143	0.265224	-0.000738042	0.917575
cg22526990	14	77008471	NA	N_Shelf	NA	NA	NA	NA	0.8372	0.844117	-0.000378285	0.917906
cg16448309	3	158336881	NA	NA	NA	NA	NA	NA	0.960209	0.959548	-0.000300999	0.918876
cg02505099	10	27110119	ABI1;ABI1;ABI1;ABI1	NA	NA	NA	NA	NA	0.759268	0.769984	0.000487908	0.919303
cg22564949	16	31194063	ITGAM;ITGAM	NA	NA	NA	NA	NA	0.726022	0.734669	0.000440116	0.919447
cg23516283	11	4022781	STIM1	NA	NA	NA	NA	NA	0.591377	0.600466	-0.000524393	0.919453
cg25097946	6	46822633	LOC100287718	NA	NA	NA	NA	NA	0.846729	0.852963	-0.000338842	0.919859
cg04033390	8	119573493	SAMD12;SAMD12	NA	NA	NA	NA	NA	0.775297	0.782713	-0.000437901	0.919884
cg24728770	4	68889876	YTHDC1;YTHDC1	NA	NA	NA	NA	NA	0.703754	0.70916	-0.000611317	0.9203
cg01714756	11	76292127	ACER3	NA	NA	NA	NA	NA	0.691256	0.702989	-0.000527357	0.920674
cg06440361	3	46965147	CCDC12	NA	NA	NA	NA	NA	0.763849	0.772079	0.000423849	0.921524
cg27317017	4	71806590	RUFY3;RUFY3;RUFY3;RUFY3;RUFY3	NA	NA	NA	NA	NA	0.932564	0.933681	-0.000318393	0.921649
cg15429451	20	39196167	NA	N_Shelf	NA	NA	NA	NA	0.712018	0.722421	0.000469423	0.921795
cg06601203	3	70620789	NA	NA	NA	NA	NA	NA	0.680377	0.688861	-0.000666525	0.921811
cg23738585	6	237385	DUSP22;DUSP22	Island	NA	NA	NA	NA	0.547666	0.545601	-0.00126407	0.922466
cg13604445	2	29057704	FAM179A;FAM179A	NA	NA	NA	NA	NA	0.75071	0.754527	0.000752602	0.923014
cg03753936	4	159951486	FNIP2	NA	NA	NA	NA	NA	0.757604	0.767464	-0.000553327	0.923116
cg13247935	7	27113731	HOXA3;HOXA3;HOXA3	N_Shore	NA	NA	NA	NA	0.747442	0.754322	-0.000452083	0.923227
cg03688390	15	90238847	SLCO3A1;SLCO3A1	NA	NA	NA	NA	NA	0.862141	0.868374	0.000327623	0.923367
cg17254383	6	32263060	PBX2	NA	NA	NA	NA	NA	0.400271	0.391605	-0.000663134	0.923662
cg15351652	1	156732587	NA	NA	NA	NA	NA	NA	0.854437	0.858452	0.000326824	0.923688
cg18127823	6	86169732	NA	NA	NA	NA	NA	NA	0.715019	0.724616	-0.000457424	0.924324
cg26938364	3	128097440	CHCHD6	NA	NA	NA	NA	NA	0.746857	0.753056	0.000439023	0.924653
cg23099959	6	31894787	NA	S_Shore	NA	NA	NA	NA	0.714013	0.721958	-0.000444643	0.92521
cg09365240	8	1893745	ARHGEF10	NA	NA	NA	NA	NA	0.809514	0.817973	-0.000409669	0.925529
cg10375710	11	33039597	TCP11L1;TCP11L1	NA	NA	NA	NA	NA	0.800047	0.810737	0.000366395	0.926229
cg07657463	6	31131688	HCG22	NA	NA	NA	NA	NA	0.708304	0.716671	0.000458543	0.927392
cg00767069	3	15910427	NA	NA	NA	NA	NA	NA	0.791807	0.801783	0.000383271	0.927852
cg21536086	16	1521130	IFT140	N_Shelf	NA	NA	NA	NA	0.790706	0.796857	-0.000369716	0.927989
cg15340526	4	48527362	OCIAD1;OCIAD1;OCIAD1;OCIAD1;OCIAD1;OCIAD1	N_Shore	NA	NA	NA	NA	0.707735	0.718114	-0.000430151	0.928164
cg15068552	8	68587296	CPA6;CPA6	NA	NA	NA	NA	NA	0.789657	0.79816	0.000397607	0.928335
cg09149894	9	136927208	NA	NA	NA	NA	NA	NA	0.767051	0.777792	0.000439002	0.928537
cg27113091	2	233552953	NGEF	NA	NA	NA	NA	NA	0.767284	0.776984	-0.000435598	0.929745
cg15581235	7	86175854	GRM3	NA	NA	NA	NA	NA	0.697807	0.705447	-0.00041631	0.930968
cg10607155	7	79980570	GNAT3	NA	NA	NA	NA	NA	0.789473	0.799611	0.00039833	0.931035
cg00287536	8	102253824	NA	NA	NA	NA	NA	NA	0.730041	0.737422	-0.000463123	0.93118
cg07665134	2	240832778	NA	N_Shore	NA	NA	NA	NA	0.797694	0.806864	0.000368761	0.931456
cg19127613	20	34708041	SLA2;SLA2	NA	NA	NA	NA	NA	0.339271	0.33024	-0.000554321	0.931958
cg24054774	11	36002191	LDLRAD3	NA	NA	NA	NA	NA	0.721502	0.730036	-0.000391702	0.932571
cg02657438	17	17582972	RAI1	NA	NA	NA	NA	NA	0.669107	0.677706	0.000394539	0.932903
cg04800503	8	66723445	MTFR1;MTFR1	S_Shelf	NA	NA	NA	NA	0.796499	0.806894	-0.000376584	0.932922
cg09282336	15	90168696	NA	NA	NA	NA	NA	NA	0.810974	0.818325	0.00031268	0.93301
cg01072942	10	30021222	SVIL	NA	NA	NA	NA	NA	0.832326	0.842174	0.000285186	0.933081
cg09692364	12	32611509	FGD4	NA	NA	NA	NA	NA	0.894702	0.89489	-0.000379324	0.933307
cg00359365	1	12150514	TNFRSF1B	S_Shore	NA	NA	NA	NA	0.250986	0.243961	-0.000472101	0.934304
cg21208518	8	127628308	NA	NA	NA	NA	NA	NA	0.756202	0.766668	0.000405047	0.934856
cg02854902	7	36731667	AOAH	NA	NA	NA	NA	NA	0.378893	0.367259	-0.000667938	0.935306
cg12807237	6	166887367	RPS6KA2;RPS6KA2	NA	NA	NA	NA	NA	0.790671	0.800162	0.000344561	0.935974
cg10270211	17	75776062	CARD14;CARD14	N_Shelf	NA	NA	NA	NA	0.730514	0.738933	0.000344143	0.936154
cg04280548	6	112221810	FYN	NA	NA	NA	NA	NA	0.391911	0.383814	0.000559969	0.936214
cg21131343	4	185543181	NA	NA	NA	NA	NA	NA	0.747203	0.75518	-0.0002839	0.936853
cg07398952	19	58946200	MIR519A1;MIR522	NA	NA	NA	NA	NA	0.919499	0.917277	0.000459538	0.936945
cg17794996	4	184194638	FAM92A3	NA	NA	NA	NA	NA	0.762086	0.77113	0.000407518	0.937885
cg15057061	7	133863003	AKR1B10;AKR1B10	NA	NA	NA	NA	NA	0.759455	0.769271	0.000371138	0.938169
cg11158441	11	57026210	SLC43A1	S_Shelf	NA	NA	NA	NA	0.766633	0.776902	-0.000373183	0.939301
cg21770322	3	122763450	NA	NA	NA	NA	NA	NA	0.705654	0.714341	-0.000389586	0.939501
cg10065736	17	73936844	DNAH17	S_Shelf	NA	NA	NA	NA	0.76007	0.768922	0.000375321	0.939957
cg23894854	8	101591711	NA	NA	NA	NA	NA	NA	0.766506	0.776345	-0.000420607	0.940662
cg25411333	22	45436166	GRAMD4	N_Shore	NA	NA	NA	NA	0.748561	0.756821	0.000266312	0.941329
cg09517190	10	15076256	NA	NA	NA	NA	NA	NA	0.732576	0.741753	0.000355142	0.941417
cg13838276	15	61092986	NA	NA	NA	NA	NA	NA	0.704629	0.711913	-0.000461194	0.94187
cg18365383	8	118944310	EXT1	NA	NA	NA	NA	NA	0.686855	0.692452	-0.000394165	0.942195
cg11555645	3	150588841	NA	NA	NA	NA	NA	NA	0.756114	0.765185	-0.000343161	0.942524
cg13717562	2	73015462	EMX1	NA	NA	NA	NA	NA	0.626969	0.636474	-0.000443836	0.943088
cg21116660	12	49295012	DIP2B	NA	NA	NA	NA	NA	0.961773	0.962219	0.000213745	0.943162
cg23671279	12	74386877	NA	NA	NA	NA	NA	NA	0.247743	0.236131	0.000414979	0.943425
cg18988110	6	14226012	CD83;CD83;CD83;CD83	Island	NA	NA	NA	NA	0.0148803	0.0137982	-0.000125051	0.943544
cg16385583	17	61997483	PRKCA	NA	NA	NA	NA	NA	0.79286	0.803165	0.000297836	0.944266
cg02416336	5	6770799	POLS	S_Shelf	NA	NA	NA	NA	0.700617	0.70845	-0.000329487	0.944554
cg21304211	3	11707893	VGLL4	NA	NA	NA	NA	NA	0.769308	0.780054	0.000309041	0.944601
cg17697835	11	76171137	TSKU	N_Shore	NA	NA	NA	NA	0.756049	0.766219	0.000325724	0.944976
cg20448748	18	74293881	NA	S_Shelf	NA	NA	NA	NA	0.95086	0.950206	-0.000197632	0.945099
cg24407260	3	187159231	NA	NA	NA	NA	NA	NA	0.715587	0.72456	-0.000314846	0.945216
cg26010028	2	217217096	IGFBP2	NA	NA	NA	NA	NA	0.740267	0.748635	-0.000326355	0.945268
cg14691886	11	122927137	GRAMD1B	NA	NA	NA	NA	NA	0.791469	0.801227	0.000325659	0.945454
cg07614018	7	17564983	NA	NA	NA	NA	NA	NA	0.861936	0.866018	0.00027647	0.945733
cg07680533	8	129869204	NA	NA	NA	NA	NA	NA	0.763327	0.771474	-0.000348482	0.946035
cg09981198	3	195405100	NA	Island	NA	NA	NA	NA	0.0757582	0.0761006	-0.000346841	0.946397
cg24929696	7	989201	CYP2W1	N_Shore	NA	NA	NA	NA	0.70955	0.717098	-0.000274058	0.947627
cg20629254	7	105733700	NA	NA	NA	NA	NA	NA	0.741688	0.750109	-0.000287665	0.947678
cg15869071	10	91282382	SLC16A12	N_Shelf	NA	NA	NA	NA	0.777241	0.785895	0.000324108	0.947891
cg03729818	6	32388812	C6orf10	NA	NA	NA	NA	NA	0.773065	0.782664	-0.00031485	0.947999
cg14904688	1	191392664	CDC73	NA	NA	NA	NA	NA	0.805515	0.815293	-0.00025158	0.94826
cg18320648	20	57966816	CDH26	NA	NA	NA	NA	NA	0.947739	0.94941	0.00028842	0.948903
cg00073650	3	15341866	SH3BP5;SH3BP5	NA	NA	NA	NA	NA	0.802004	0.809757	-0.000281681	0.949189
cg10272520	1	196441126	NEK7	NA	NA	NA	NA	NA	0.262378	0.251274	-0.000345501	0.949286
cg06812693	9	130052789	DNM1;DNM1	Island	NA	NA	NA	NA	0.0421802	0.0418056	0.000272801	0.949751
cg15578535	6	32202883	ATF6B;ATF6B	N_Shelf	NA	NA	NA	NA	0.745638	0.753047	0.000205443	0.950129
cg26348180	11	35330912	SLC1A2	NA	NA	NA	NA	NA	0.83154	0.839413	-0.000226335	0.951103
cg07020967	2	173545002	RAPGEF4;RAPGEF4	NA	NA	NA	NA	NA	0.765739	0.77479	0.000223537	0.952147
cg17638841	3	48441755	PLXNB1;PLXNB1	N_Shelf	NA	NA	NA	NA	0.763975	0.771069	-0.000230345	0.952902
cg18235278	1	112064618	NA	NA	NA	NA	NA	NA	0.650519	0.65704	-0.00023555	0.953137
cg07855572	8	142345715	NA	NA	NA	NA	NA	NA	0.254868	0.24406	-0.000348257	0.953151
cg19030682	14	102523544	CDC42BPB	NA	NA	NA	NA	NA	0.727361	0.736094	-0.000272008	0.954461
cg19807520	2	48830593	LHCGR	NA	NA	NA	NA	NA	0.777996	0.785968	0.00027809	0.954656
cg21453758	3	43710525	ABHD5	S_Shelf	NA	NA	NA	NA	0.812869	0.821592	0.000222166	0.954677
cg05879576	3	113204033	TAGLN3;TAGLN3;TAGLN3	NA	NA	NA	NA	NA	0.684419	0.693701	-0.000250562	0.955163
cg01609268	4	79557861	FRAS1;FRAS1	NA	NA	NA	NA	NA	0.738226	0.748365	0.000259966	0.955311
cg06496041	14	97605878	NA	NA	NA	NA	NA	NA	0.667204	0.676081	-0.000271704	0.955664
cg01813672	3	101224780	C3orf26;FILIP1L;FILIP1L	NA	NA	NA	NA	NA	0.718469	0.728024	-0.000304673	0.956218
cg02943411	10	95554712	NA	NA	NA	NA	NA	NA	0.808182	0.817599	-0.000215216	0.956741
cg00640719	1	150385068	NA	NA	NA	NA	NA	NA	0.800117	0.810804	0.000199482	0.957164
cg05621843	6	238331	DUSP22	S_Shore	NA	NA	NA	NA	0.350985	0.349642	-0.00054873	0.959859
cg02419172	7	75891160	ZP3;ZP3	NA	NA	NA	NA	NA	0.735625	0.745221	-0.000253718	0.960588
cg06437740	12	131199275	NOC4L	Island	NA	NA	NA	NA	0.965853	0.964817	-0.000156951	0.960804
cg04854451	11	71388630	IL18BP;IL18BP;IL18BP;IL18BP;IL18BP;IL18BP;IL18BP	NA	NA	NA	NA	NA	0.680735	0.691267	0.000210901	0.961027
cg18520517	16	87583416	NA	NA	NA	NA	NA	NA	0.740084	0.74624	-0.000179854	0.961242
cg25463863	15	76213522	NA	S_Shelf	NA	NA	NA	NA	0.646875	0.656571	0.000237191	0.961469
cg13301590	1	170374610	DNM3;MIR214;DNM3	NA	NA	NA	NA	NA	0.793999	0.804774	0.000207056	0.961962
cg13051700	6	112081954	NA	NA	NA	NA	NA	NA	0.849476	0.855124	0.000155297	0.962264
cg09303236	4	3374170	RGS12;RGS12;RGS12	NA	NA	NA	NA	NA	0.326503	0.316475	0.000260397	0.963673
cg21997727	14	53790096	NA	NA	NA	NA	NA	NA	0.594627	0.603371	-0.000235494	0.964736
cg02168558	1	155169721	NA	NA	NA	NA	NA	NA	0.760522	0.768126	0.000171533	0.965078
cg11637976	8	142361611	NA	N_Shelf	NA	NA	NA	NA	0.677414	0.684248	-0.000283488	0.966147
cg21476666	5	130692428	CDC42SE2;CDC42SE2	NA	NA	NA	NA	NA	0.818051	0.826725	-0.000163891	0.966338
cg06251500	2	42626349	NA	NA	NA	NA	NA	NA	0.676446	0.688013	-0.000227134	0.96681
cg04458924	17	56746706	BCAS3;BCAS3	NA	NA	NA	NA	NA	0.700322	0.71108	-0.000242413	0.967812
cg12594940	18	54268125	MIR122	NA	NA	NA	NA	NA	0.198753	0.202325	0.000586311	0.968374
cg12476968	11	19502709	NAV2	NA	NA	NA	NA	NA	0.349446	0.354947	0.000248253	0.968547
cg21737444	21	37039324	SIM2;SIM2	N_Shelf	NA	NA	NA	NA	0.669639	0.677307	-0.000167567	0.968625
cg21747549	6	5126056	LYRM4;LYRM4	NA	NA	NA	NA	NA	0.839218	0.847391	-0.000133555	0.968631
cg23705155	2	235599684	SH3BP4	NA	NA	NA	NA	NA	0.752613	0.761454	-0.000192319	0.969074
cg27160141	3	48285620	ZNF589	NA	NA	NA	NA	NA	0.824963	0.833652	0.000154047	0.969101
cg03352717	16	7736775	NA	NA	NA	NA	NA	NA	0.738218	0.746928	0.00015783	0.969636
cg04201675	8	131313289	ASAP1	NA	NA	NA	NA	NA	0.770509	0.780156	0.000172166	0.969889
cg19907725	2	30349829	NA	NA	NA	NA	NA	NA	0.770385	0.778556	0.000165601	0.970169
cg05161074	12	51586560	KRT8	S_Shelf	NA	NA	NA	NA	0.724043	0.734364	0.000182145	0.971019
cg02385728	1	9671558	PIK3CD	N_Shore	NA	NA	NA	NA	0.74159	0.749548	-0.000146396	0.971092
cg12612336	8	24911143	NA	N_Shelf	NA	NA	NA	NA	0.698584	0.707293	-0.00019942	0.97128
cg15066991	16	65167876	CMTM1;CMTM1;CMTM1;CMTM1;CMTM1;CMTM1;CMTM1;CMTM1	N_Shelf	NA	NA	NA	NA	0.840699	0.845552	-0.000142095	0.972038
cg11829291	6	38688234	BTBD9;BTBD9	NA	NA	NA	NA	NA	0.752958	0.761679	0.000150552	0.972556
cg26803993	5	1161651	SLC12A7	N_Shore	NA	NA	NA	NA	0.279497	0.271993	0.000166361	0.972668
cg10311318	11	47192981	DDB2	Island	NA	NA	NA	NA	0.0725531	0.0713765	-0.000257792	0.973134
cg25735294	6	158367871	SYNJ2	NA	NA	NA	NA	NA	0.272166	0.262778	-0.00019838	0.973696
cg09697999	10	81886860	PLAC9	NA	NA	NA	NA	NA	0.802175	0.80982	0.000120026	0.974132
cg21368479	20	1257722	SDCBP2	S_Shelf	NA	NA	NA	NA	0.765713	0.774207	-0.000126027	0.974521
cg25528916	3	189353315	LPP	N_Shore	NA	NA	NA	NA	0.729996	0.739181	-0.000146788	0.974868
cg23353672	17	53038688	MSI2;MSI2	NA	NA	NA	NA	NA	0.739047	0.748056	0.000125965	0.975274
cg12108146	12	106588524	NA	NA	NA	NA	NA	NA	0.743339	0.752294	-0.000130678	0.976817
cg02517711	6	31205057	PSORS1C1	NA	NA	NA	NA	NA	0.748058	0.756774	-0.000120687	0.977227
cg21446171	9	99550022	NA	NA	NA	NA	NA	NA	0.739873	0.749168	0.000145642	0.977689
cg12805491	4	87637030	NA	NA	NA	NA	NA	NA	0.801683	0.813265	-0.00011829	0.978059
cg27168632	4	102496652	NA	NA	NA	NA	NA	NA	0.690949	0.700943	0.000152807	0.978326
cg22674789	12	15825009	EPS8	NA	NA	NA	NA	NA	0.762009	0.771651	-0.000132546	0.978849
cg01536878	4	4891100	NA	NA	NA	NA	NA	NA	0.618795	0.626654	-0.000115227	0.979286
cg25270178	19	50261121	SFRS16	S_Shore	NA	NA	NA	NA	0.837837	0.844783	-9.57672e-05	0.979615
cg12526473	15	63001128	ANKDD1A	NA	NA	NA	NA	NA	0.725628	0.733038	0.000112766	0.980425
cg16652598	11	71388533	IL18BP;IL18BP;IL18BP;IL18BP;IL18BP;IL18BP	NA	NA	NA	NA	NA	0.697988	0.706796	0.000108583	0.980573
cg20870559	6	7096708	RREB1;RREB1;RREB1;RREB1	NA	NA	NA	NA	NA	0.838963	0.844726	7.76166e-05	0.980959
cg16738827	21	42071655	NA	Island	NA	NA	NA	NA	0.0864422	0.0893321	-0.00017711	0.981169
cg12496807	15	24428913	GABRB3;GABRB3	S_Shelf	NA	NA	NA	NA	0.787783	0.797096	9.85965e-05	0.981361
cg01982788	14	103391646	NA	NA	NA	NA	NA	NA	0.823934	0.831502	-8.49132e-05	0.981419
cg11676931	3	190054938	LPP;LPP;LPP	NA	NA	NA	NA	NA	0.795468	0.803763	-0.000112894	0.981486
cg25863289	4	77164473	CXCL10;ART3	NA	NA	NA	NA	NA	0.234976	0.22317	-0.000111783	0.981829
cg02031121	1	41922416	HIVEP3;HIVEP3	NA	NA	NA	NA	NA	0.320956	0.311049	0.000151789	0.98225
cg08454061	6	108500207	OSTM1	N_Shore	NA	NA	NA	NA	0.943789	0.94262	7.20372e-05	0.982252
cg14967020	3	151622765	TSC22D2	NA	NA	NA	NA	NA	0.752861	0.763002	-0.000105855	0.982293
cg23209537	17	76415401	RPTOR;RPTOR	S_Shore	NA	NA	NA	NA	0.114114	0.114396	0.000153662	0.982357
cg09426957	12	102751678	NT5DC3	NA	NA	NA	NA	NA	0.764958	0.772144	0.000106507	0.982559
cg11586591	2	112906668	RGPD8;RGPD5	Island	NA	NA	NA	NA	0.505093	0.502655	0.000325191	0.983189
cg17712416	12	51479592	NA	NA	NA	NA	NA	NA	0.633101	0.641722	-0.000123497	0.983202
cg09385827	20	34937612	C20orf118	NA	NA	NA	NA	NA	0.766647	0.772301	-7.42264e-05	0.983375
cg21306988	1	143808577	SEC22B	S_Shore	NA	NA	NA	NA	0.583982	0.592348	9.34008e-05	0.983464
cg18819584	9	115182964	NA	S_Shelf	NA	NA	NA	NA	0.818128	0.82684	7.26113e-05	0.984236
cg07970146	5	179067914	CANX;CANX	NA	NA	NA	NA	NA	0.768662	0.776665	-8.16784e-05	0.984301
cg03123557	12	1567667	FBXL14	NA	NA	NA	NA	NA	0.750841	0.76041	-8.69162e-05	0.986068
cg27435239	5	55183002	IL31RA	NA	NA	NA	NA	NA	0.811028	0.819267	6.16232e-05	0.98637
cg03440636	20	32874003	NCOA6	N_Shelf	NA	NA	NA	NA	0.749021	0.758124	-7.34253e-05	0.986422
cg02145220	1	26571221	ZNF683;ZNF683	NA	NA	NA	NA	NA	0.73135	0.740586	6.3785e-05	0.986916
cg05607079	6	31715653	BAT3;BAT3;BAT3;BAT3	NA	NA	NA	NA	NA	0.690021	0.692734	-0.000122318	0.98708
cg08858201	4	1207392	CTBP1;CTBP1	N_Shore	NA	NA	NA	NA	0.780924	0.786662	4.84138e-05	0.989571
cg02382426	10	114700805	TCF7L2;TCF7L2;TCF7L2;TCF7L2;TCF7L2;TCF7L2	N_Shore	NA	NA	NA	NA	0.0160299	0.0160668	3.58825e-05	0.989758
cg26914392	1	239054052	RGS7	S_Shore	NA	NA	NA	NA	0.90606	0.90477	5.39106e-05	0.989901
cg04933530	1	41096981	NA	N_Shelf	NA	NA	NA	NA	0.694658	0.703732	-6.48315e-05	0.990424
cg27335649	7	73038628	NA	NA	NA	NA	NA	NA	0.748952	0.756906	4.72518e-05	0.990803
cg07480754	17	602241	ELP2P;GEMIN4;GEMIN4	Island	NA	NA	NA	NA	0.00735956	0.00687747	-9.7746e-06	0.991094
cg24621258	6	150630841	NA	NA	NA	NA	NA	NA	0.72376	0.733212	-6.39998e-05	0.991498
cg23771949	6	31782876	LY6G6F	S_Shelf	NA	NA	NA	NA	0.909807	0.911136	-3.54942e-05	0.991842
cg14807945	8	22005728	FAM160B2	S_Shelf	NA	NA	NA	NA	0.820178	0.827101	4.63083e-05	0.992376
cg01214346	12	64442412	RPSAP52	NA	NA	NA	NA	NA	0.940756	0.93795	5.80959e-05	0.993039
cg21000048	17	71191578	SAP30BP	NA	NA	NA	NA	NA	0.801046	0.808692	-3.34686e-05	0.993251
cg05641535	2	238305251	LRRFIP1;LRRFIP1;LRRFIP1;LRRFIP1;LRRFIP1	N_Shelf	NA	NA	NA	NA	0.104961	0.107893	4.34452e-05	0.993332
cg15245292	1	207892472	LAMB3;LAMB3;LAMB3	NA	NA	NA	NA	NA	0.705373	0.713949	4.37596e-05	0.993564
cg19913465	10	2961684	NA	NA	NA	NA	NA	NA	0.72147	0.731917	4.72355e-05	0.993694
cg18634030	17	7195025	KCTD11;ACAP1	N_Shore	NA	NA	NA	NA	0.776909	0.786082	4.51236e-05	0.994091
cg02023138	12	56406246	AGAP2;LOC100130776;AGAP2	Island	NA	NA	NA	NA	0.706792	0.712521	3.80573e-05	0.994264
cg23914842	11	78481320	ODZ4	NA	NA	NA	NA	NA	0.898917	0.894947	5.96157e-05	0.994428
cg13535903	5	135443592	NA	N_Shore	NA	NA	NA	NA	0.509299	0.508849	0.000129296	0.994745
cg05382185	22	18353978	ARVCF	N_Shore	NA	NA	NA	NA	0.0379684	0.0376223	2.11789e-05	0.995575
cg14071853	5	55902235	NA	NA	NA	NA	NA	NA	0.825339	0.833431	-1.97878e-05	0.995786
cg10287137	6	32470385	NA	NA	NA	NA	NA	NA	0.694527	0.704032	-5.93833e-05	0.99665
cg01879273	19	15778833	OR10H1;OR10H1	N_Shore	NA	NA	NA	NA	0.791351	0.801777	-1.2381e-05	0.997729
cg25237396	2	1800740	MYT1L	NA	NA	NA	NA	NA	0.800308	0.80876	-8.4545e-06	0.998306
cg21687003	1	24343114	IL22RA1	NA	NA	NA	NA	NA	0.859821	0.862517	8.7536e-06	0.998383
cg07048210	12	47649243	WNT10B	N_Shore	NA	NA	NA	NA	0.783947	0.792014	5.65809e-06	0.99883
cg21795255	12	91620950	C12orf74	NA	NA	NA	NA	NA	0.846907	0.852846	2.65198e-06	0.999363
cg07223090	14	94993729	C14orf49	NA	NA	NA	NA	NA	0.845269	0.852316	-1.23287e-06	0.999705
cg23213876	12	119019482	RAB35;RAB35	N_Shore	NA	NA	NA	NA	0.94173	0.940605	1.44767e-06	0.999771
Adjusted sex effect size is the regression coefficient from the main model, which denotes the adjusted change in average methylation between females and males, using males as the reference group. Positive effect sizes indicate greater DNA methylation in females, and negative effect sizes indicate greater DNA methylation in males. Top 50 sex differentially methylated age 9 probes, by P-value, are bolded and highlighted in gray, top 50 sex differentially methylated age 15 probes, by p-value, are bolded and highlighted in blue. Probe locations and annotated genes were identified using the Illumina reference files and probe positions are from the hg19 reference genome. CHR: chromosome; BP: base pairs

### Sheet: STable3_Enrichment_Results
Supplemental Table 3. Enrichment in genomic features among significant differentially methylated CpG sites at Age 9, n = 8,430 sites.
CpG Island Region	(A) Significant Male Hypermethylated Sites	(B) Significant Female Hypermethylated Sites	(C) All Significant Sites
	(N=2,005)	(N=6,425)	(N=8,430)
Island	7.71e-05	1.89e-12	2.44e-05
North Shelf	1.22 e -04	1.46e-13	8.39e-17
North Shore	8.87e-39	3.46e-71	1.45e-106
Open Sea	3.22e-19	5.2e-182	4.32e-191
South Shelf	9.21 e -04	5.64e-06	2.42e-08
South Shore	9.09e-25	3.67e-103	1.3e-125
Two-sided p-values for one proportion Z-tests comparing observed to expected proportions of significant DNAm sites in each CpG Island region at age 9, N = 796 participants. For each of the six CpG Island regions, the observed proportion is the number of significant sites in that region out of (A) male-hypermethylated significant sites (n = 2,005), (B) female-hypermethylated sites (n = 6,425), and (C) all significant sites (n = 8,430). The expected proportion is the number of tested sites in that region out of all sites tested (n = 391,980).

### Sheet: STable4_Top15DMR_age9
Supplemental Table 4. Top 15 DNA methylation regions differentially methylated by sex in Fragile Families and Child Wellbeing Study samples at age 9
CHR	Start	End	Width	Number of sites	Count of Female-hypermethylated sites	Fisher’s combined p-value	Maximum adjusted effect estimate for sex	Mean adjusted effect estimate for sex	Annotated genes
6	32729105	32730040	936	21	21	< 1 e -320	0.093	0.046	HLA-DQB2
6	28583971	28584464	494	17	17	< 1 e -320	0.071	0.048	SCAND3
6	28601269	28601519	251	13	13	< 1 e -320	0.139	0.099	RP11-373N24.2
6	5086610	5087749	1140	5	5	< 1 e -320	0.142	0.093	PPP1R3G
17	38023993	38024636	644	4	4	< 1 e -320	0.13	0.102	ZPBP2
11	59318136	59318494	359	2	2	< 1 e -320	0.067	0.057	NA
20	30071913	30073576	1664	9	9	5.03 e -319	0.095	0.066	REM1
8	52321814	52322341	528	7	7	2.58 e -317	0.136	0.068	PXDNL
15	75019070	75019376	307	10	10	1.17 e -314	0.095	0.062	NA
17	37123638	37123949	312	9	9	3.50 e -314	0.097	0.066	FBXO47
6	127796287	127797286	1000	7	7	1.97 e -306	0.157	0.069	SOGA3
1	209406063	209406725	663	2	0	1.32 e -286	-0.092	-0.048	RP11-385M4.3
17	21795257	21795943	687	2	2	4.47 e -271	0.069	0.066	RP11-1109M24.5
14	89878619	89878733	115	2	0	7.32 e -268	-0.114	-0.059	FOXN3, RP11-33N16.3
6	74063982	74064594	613	6	6	2.34 e -265	0.092	0.075	DPPA5
Top 15 DNA methylation regions differentially methylated by sex in Fragile Families and Child Wellbeing Study samples at Age 9 (N=796). Start and End refer to the starting and ending base pair position of the differentially methylated region. Width is the number of base pairs composing the region. Fisher’s combined p-value ranks the significance of each region, calculated from Fisher’s multiple comparison statistic. Adjusted effect estimates for sex are from the main model adjusting for sex, mother’s race/ethnicity, epithelial cell proportion, and sample plate. Positive effect sizes indicate sites for which DNA methylation was higher in female children at age 9, while negative effect sizes represent sites for which DNA methylation was higher in male children at age 9. Regions are annotated to genes using the hg19 build. CHR, chromosome.

### Sheet: STable54_Top15DMR_age15
Supplemental Table 5. Top 15 DNA methylation regions differentially methylated by sex in Fragile Families and Child Wellbeing Study samples at age 15
CHR	Start	End	Width	Number of sites	Count of Female-hypermethylated sites	Fisher’s combined p-value	Maximum adjusted effect estimate for sex	Mean adjusted effect estimate for sex	Annotated genes
6	32729118	32730046	929	21	21	< 1 e -325	0.092	0.044	HLA-DQB2
6	28583971	28584464	494	17	17	< 1 e -325	0.069	0.046	SCAND3
6	28601269	28601519	251	13	13	< 1 e -325	0.135	0.093	RP11-373N24.2
15	75019070	75019376	307	10	10	< 1 e -325	0.101	0.064	NA
17	38023993	38024636	644	4	4	< 1 e -325	0.12	0.099	ZPBP2
11	59318136	59318494	359	2	2	< 1 e -325	0.07	0.06	NA
6	5086610	5087749	1140	5	5	4.94 e -324	0.129	0.085	PPP1R3G
20	30071913	30073576	1664	9	9	8.14 e -308	0.094	0.065	REM1
6	127796287	127797286	1000	7	7	1.51 e -304	0.16	0.068	SOGA3, SOGA3
17	37123638	37123949	312	9	9	2.38 e -298	0.093	0.063	FBXO47
8	52321814	52322341	528	7	7	1.09 e -283	0.125	0.065	PXDNL
17	21795257	21795943	687	2	2	1.88 e -276	0.066	0.065	RP11-1109M24.5
1	2344979	2345475	497	10	10	1.13 e -267	0.092	0.041	PEX10
6	74063982	74064594	613	6	6	4.69 e -264	0.092	0.074	DPPA5
4	77341841	77342788	948	6	6	4.14 e -259	0.111	0.071	CCDC158
Top 15 DNA methylation regions differentially methylated by sex in Fragile Families and Child Wellbeing Study samples at Age 15 (N=796). Start and End refer to the starting and ending base pair position of the differentially methylated region. Width is the number of base pairs composing the region. Fisher’s combined p-value ranks the significance of each region, calculated from Fisher’s multiple comparison statistic. Adjusted effect estimates for sex are from the main model adjusting for sex, mother’s race/ethnicity, epithelial cell proportion, and sample plate. Positive effect sizes indicate sites for which DNA methylation was higher in female children at age 15, while negative effect sizes represent sites for which DNA methylation was higher in male children at age 15. Regions are annotated to genes using the hg19 build. CHR, chromosome.
